## Supplementary material for "Evaluation of System One Models on Biomedical Texts": Experiment Results: experiment-results.csv (part 189 of 409)

model	dataset	split	case_id	field	source_cluster	case_cost_usd	case_latency_s	prediction	confidence	true_label	adjudication	status	released_label	reference_source	confidence_source	clean_case_id	case_role	error_probability
Jev	imcs21	test	10802470	symptom_255	10802470	0.0022897560000000004	0.36254400003235787	not_mentioned	1.0	not_mentioned	correct	ok	not_mentioned	released	option_probability
Jev	imcs21	test	10802470	symptom_256	10802470	0.0022897560000000004	0.36254400003235787	not_mentioned	1.0	not_mentioned	correct	ok	not_mentioned	released	option_probability
Jev	imcs21	test	10802470	symptom_257	10802470	0.0022897560000000004	0.36254400003235787	not_mentioned	1.0	not_mentioned	correct	ok	not_mentioned	released	option_probability
Jev	imcs21	test	10802470	symptom_258	10802470	0.0022897560000000004	0.36254400003235787	not_mentioned	1.0	not_mentioned	correct	ok	not_mentioned	released	option_probability
Jev	imcs21	test	10802470	symptom_259	10802470	0.0022897560000000004	0.36254400003235787	not_mentioned	1.0	not_mentioned	correct	ok	not_mentioned	released	option_probability
Jev	imcs21	test	10802470	symptom_260	10802470	0.0022897560000000004	0.36254400003235787	not_mentioned	0.83	not_mentioned	correct	ok	not_mentioned	released	option_probability
Jev	imcs21	test	10802470	symptom_261	10802470	0.0022897560000000004	0.36254400003235787	not_mentioned	1.0	not_mentioned	correct	ok	not_mentioned	released	option_probability
Jev	imcs21	test	10802470	symptom_262	10802470	0.0022897560000000004	0.36254400003235787	not_mentioned	1.0	not_mentioned	correct	ok	not_mentioned	released	option_probability
Jev	imcs21	test	10802470	symptom_263	10802470	0.0022897560000000004	0.36254400003235787	not_mentioned	1.0	not_mentioned	correct	ok	not_mentioned	released	option_probability
Jev	imcs21	test	10802470	symptom_264	10802470	0.0022897560000000004	0.36254400003235787	not_mentioned	1.0	not_mentioned	correct	ok	not_mentioned	released	option_probability
Jev	imcs21	test	10802470	symptom_265	10802470	0.0022897560000000004	0.36254400003235787	not_mentioned	1.0	not_mentioned	correct	ok	not_mentioned	released	option_probability
Jev	imcs21	test	10802470	symptom_266	10802470	0.0022897560000000004	0.36254400003235787	not_mentioned	1.0	not_mentioned	correct	ok	not_mentioned	released	option_probability
Jev	imcs21	test	10802470	symptom_267	10802470	0.0022897560000000004	0.36254400003235787	not_mentioned	1.0	not_mentioned	correct	ok	not_mentioned	released	option_probability
Jev	imcs21	test	10802470	symptom_268	10802470	0.0022897560000000004	0.36254400003235787	not_mentioned	0.99	not_mentioned	correct	ok	not_mentioned	released	option_probability
Jev	imcs21	test	10802470	symptom_269	10802470	0.0022897560000000004	0.36254400003235787	not_mentioned	1.0	not_mentioned	correct	ok	not_mentioned	released	option_probability
Jev	imcs21	test	10802470	symptom_270	10802470	0.0022897560000000004	0.36254400003235787	not_mentioned	1.0	not_mentioned	correct	ok	not_mentioned	released	option_probability
Jev	imcs21	test	10802470	symptom_271	10802470	0.0022897560000000004	0.36254400003235787	not_mentioned	1.0	not_mentioned	correct	ok	not_mentioned	released	option_probability
Jev	imcs21	test	10802470	symptom_272	10802470	0.0022897560000000004	0.36254400003235787	not_mentioned	1.0	not_mentioned	correct	ok	not_mentioned	released	option_probability
Jev	imcs21	test	10802470	symptom_273	10802470	0.0022897560000000004	0.36254400003235787	not_mentioned	1.0	not_mentioned	correct	ok	not_mentioned	released	option_probability
Jev	imcs21	test	10802470	symptom_274	10802470	0.0022897560000000004	0.36254400003235787	not_mentioned	1.0	not_mentioned	correct	ok	not_mentioned	released	option_probability
Jev	imcs21	test	10802470	symptom_275	10802470	0.0022897560000000004	0.36254400003235787	not_mentioned	1.0	not_mentioned	correct	ok	not_mentioned	released	option_probability
Jev	imcs21	test	10802470	symptom_276	10802470	0.0022897560000000004	0.36254400003235787	not_mentioned	1.0	not_mentioned	correct	ok	not_mentioned	released	option_probability
Jev	imcs21	test	10802470	symptom_277	10802470	0.0022897560000000004	0.36254400003235787	not_mentioned	1.0	not_mentioned	correct	ok	not_mentioned	released	option_probability
Jev	imcs21	test	10802470	symptom_278	10802470	0.0022897560000000004	0.36254400003235787	not_mentioned	1.0	not_mentioned	correct	ok	not_mentioned	released	option_probability
Jev	imcs21	test	10802470	symptom_279	10802470	0.0022897560000000004	0.36254400003235787	not_mentioned	1.0	not_mentioned	correct	ok	not_mentioned	released	option_probability
Jev	imcs21	test	10802470	symptom_280	10802470	0.0022897560000000004	0.36254400003235787	not_mentioned	1.0	not_mentioned	correct	ok	not_mentioned	released	option_probability
Jev	imcs21	test	10802470	symptom_281	10802470	0.0022897560000000004	0.36254400003235787	not_mentioned	1.0	not_mentioned	correct	ok	not_mentioned	released	option_probability
Jev	imcs21	test	10802470	symptom_282	10802470	0.0022897560000000004	0.36254400003235787	not_mentioned	1.0	not_mentioned	correct	ok	not_mentioned	released	option_probability
Jev	imcs21	test	10802470	symptom_283	10802470	0.0022897560000000004	0.36254400003235787	not_mentioned	1.0	not_mentioned	correct	ok	not_mentioned	released	option_probability
Jev	imcs21	test	10802470	symptom_284	10802470	0.0022897560000000004	0.36254400003235787	not_mentioned	1.0	not_mentioned	correct	ok	not_mentioned	released	option_probability
Jev	imcs21	test	10802470	symptom_285	10802470	0.0022897560000000004	0.36254400003235787	not_mentioned	0.55	not_mentioned	correct	ok	not_mentioned	released	option_probability
Jev	imcs21	test	10802470	symptom_286	10802470	0.0022897560000000004	0.36254400003235787	not_mentioned	1.0	not_mentioned	correct	ok	not_mentioned	released	option_probability
Jev	imcs21	test	10802470	symptom_287	10802470	0.0022897560000000004	0.36254400003235787	not_mentioned	1.0	not_mentioned	correct	ok	not_mentioned	released	option_probability
Jev	imcs21	test	10802470	symptom_288	10802470	0.0022897560000000004	0.36254400003235787	not_mentioned	1.0	not_mentioned	correct	ok	not_mentioned	released	option_probability
Jev	imcs21	test	10802470	symptom_289	10802470	0.0022897560000000004	0.36254400003235787	not_mentioned	1.0	not_mentioned	correct	ok	not_mentioned	released	option_probability
Jev	imcs21	test	10802470	symptom_290	10802470	0.0022897560000000004	0.36254400003235787	not_mentioned	1.0	not_mentioned	correct	ok	not_mentioned	released	option_probability
Jev	imcs21	test	10802470	symptom_291	10802470	0.0022897560000000004	0.36254400003235787	not_mentioned	0.93	not_mentioned	correct	ok	not_mentioned	released	option_probability
Jev	imcs21	test	10802470	symptom_292	10802470	0.0022897560000000004	0.36254400003235787	not_mentioned	1.0	not_mentioned	correct	ok	not_mentioned	released	option_probability
Jev	imcs21	test	10802470	symptom_293	10802470	0.0022897560000000004	0.36254400003235787	not_mentioned	1.0	not_mentioned	correct	ok	not_mentioned	released	option_probability
Jev	imcs21	test	10802470	symptom_294	10802470	0.0022897560000000004	0.36254400003235787	not_mentioned	1.0	not_mentioned	correct	ok	not_mentioned	released	option_probability
Jev	imcs21	test	10802470	symptom_295	10802470	0.0022897560000000004	0.36254400003235787	not_mentioned	1.0	not_mentioned	correct	ok	not_mentioned	released	option_probability
Jev	imcs21	test	10802470	symptom_296	10802470	0.0022897560000000004	0.36254400003235787	not_mentioned	1.0	not_mentioned	correct	ok	not_mentioned	released	option_probability
Jev	imcs21	test	10802470	symptom_297	10802470	0.0022897560000000004	0.36254400003235787	not_mentioned	1.0	not_mentioned	correct	ok	not_mentioned	released	option_probability
Jev	imcs21	test	10802470	symptom_298	10802470	0.0022897560000000004	0.36254400003235787	not_mentioned	1.0	not_mentioned	correct	ok	not_mentioned	released	option_probability
Jev	imcs21	test	10802470	symptom_299	10802470	0.0022897560000000004	0.36254400003235787	not_mentioned	1.0	not_mentioned	correct	ok	not_mentioned	released	option_probability
Jev	imcs21	test	10802470	symptom_300	10802470	0.0022897560000000004	0.36254400003235787	not_mentioned	0.9	not_mentioned	correct	ok	not_mentioned	released	option_probability
Jev	imcs21	test	10802470	symptom_301	10802470	0.0022897560000000004	0.36254400003235787	not_mentioned	1.0	not_mentioned	correct	ok	not_mentioned	released	option_probability
Jev	imcs21	test	10802470	symptom_302	10802470	0.0022897560000000004	0.36254400003235787	not_mentioned	1.0	not_mentioned	correct	ok	not_mentioned	released	option_probability
Jev	imcs21	test	10802470	symptom_303	10802470	0.0022897560000000004	0.36254400003235787	not_mentioned	1.0	not_mentioned	correct	ok	not_mentioned	released	option_probability
Jev	imcs21	test	10802470	symptom_304	10802470	0.0022897560000000004	0.36254400003235787	not_mentioned	0.99	not_mentioned	correct	ok	not_mentioned	released	option_probability
Jev	imcs21	test	10802470	symptom_305	10802470	0.0022897560000000004	0.36254400003235787	not_mentioned	1.0	not_mentioned	correct	ok	not_mentioned	released	option_probability
Jev	imcs21	test	10802470	symptom_306	10802470	0.0022897560000000004	0.36254400003235787	not_mentioned	1.0	not_mentioned	correct	ok	not_mentioned	released	option_probability
Jev	imcs21	test	10802470	symptom_307	10802470	0.0022897560000000004	0.36254400003235787	not_mentioned	1.0	not_mentioned	correct	ok	not_mentioned	released	option_probability
Jev	imcs21	test	10802470	symptom_308	10802470	0.0022897560000000004	0.36254400003235787	not_mentioned	1.0	not_mentioned	correct	ok	not_mentioned	released	option_probability
Jev	imcs21	test	10802470	symptom_309	10802470	0.0022897560000000004	0.36254400003235787	not_mentioned	1.0	not_mentioned	correct	ok	not_mentioned	released	option_probability
Jev	imcs21	test	10802470	symptom_310	10802470	0.0022897560000000004	0.36254400003235787	not_mentioned	1.0	not_mentioned	correct	ok	not_mentioned	released	option_probability
Jev	imcs21	test	10802470	symptom_311	10802470	0.0022897560000000004	0.36254400003235787	not_mentioned	1.0	not_mentioned	correct	ok	not_mentioned	released	option_probability
Jev	imcs21	test	10802470	symptom_312	10802470	0.0022897560000000004	0.36254400003235787	not_mentioned	0.97	not_mentioned	correct	ok	not_mentioned	released	option_probability
Jev	imcs21	test	10802470	symptom_313	10802470	0.0022897560000000004	0.36254400003235787	not_mentioned	1.0	not_mentioned	correct	ok	not_mentioned	released	option_probability
Jev	imcs21	test	10802470	symptom_314	10802470	0.0022897560000000004	0.36254400003235787	not_mentioned	1.0	not_mentioned	correct	ok	not_mentioned	released	option_probability
Jev	imcs21	test	10802470	symptom_315	10802470	0.0022897560000000004	0.36254400003235787	not_mentioned	1.0	not_mentioned	correct	ok	not_mentioned	released	option_probability
Jev	imcs21	test	10802470	symptom_316	10802470	0.0022897560000000004	0.36254400003235787	not_mentioned	1.0	not_mentioned	correct	ok	not_mentioned	released	option_probability
Jev	imcs21	test	10802470	symptom_317	10802470	0.0022897560000000004	0.36254400003235787	not_mentioned	1.0	not_mentioned	correct	ok	not_mentioned	released	option_probability
Jev	imcs21	test	10802470	symptom_318	10802470	0.0022897560000000004	0.36254400003235787	not_mentioned	1.0	not_mentioned	correct	ok	not_mentioned	released	option_probability
Jev	imcs21	test	10802470	symptom_319	10802470	0.0022897560000000004	0.36254400003235787	not_mentioned	0.99	not_mentioned	correct	ok	not_mentioned	released	option_probability
Jev	imcs21	test	10802470	symptom_320	10802470	0.0022897560000000004	0.36254400003235787	not_mentioned	1.0	not_mentioned	correct	ok	not_mentioned	released	option_probability
Jev	imcs21	test	10802470	symptom_321	10802470	0.0022897560000000004	0.36254400003235787	not_mentioned	1.0	not_mentioned	correct	ok	not_mentioned	released	option_probability
Jev	imcs21	test	10802470	symptom_322	10802470	0.0022897560000000004	0.36254400003235787	not_mentioned	1.0	not_mentioned	correct	ok	not_mentioned	released	option_probability
Jev	imcs21	test	10802470	symptom_323	10802470	0.0022897560000000004	0.36254400003235787	not_mentioned	1.0	not_mentioned	correct	ok	not_mentioned	released	option_probability
Jev	imcs21	test	10802470	symptom_324	10802470	0.0022897560000000004	0.36254400003235787	not_mentioned	0.99	not_mentioned	correct	ok	not_mentioned	released	option_probability
Jev	imcs21	test	10802470	symptom_325	10802470	0.0022897560000000004	0.36254400003235787	not_mentioned	1.0	not_mentioned	correct	ok	not_mentioned	released	option_probability
Jev	imcs21	test	10802470	symptom_326	10802470	0.0022897560000000004	0.36254400003235787	not_mentioned	1.0	not_mentioned	correct	ok	not_mentioned	released	option_probability
Jev	imcs21	test	10802470	symptom_327	10802470	0.0022897560000000004	0.36254400003235787	not_mentioned	1.0	not_mentioned	correct	ok	not_mentioned	released	option_probability
Jev	imcs21	test	10802470	symptom_328	10802470	0.0022897560000000004	0.36254400003235787	not_mentioned	1.0	not_mentioned	correct	ok	not_mentioned	released	option_probability
Jev	imcs21	test	10802470	symptom_329	10802470	0.0022897560000000004	0.36254400003235787	not_mentioned	1.0	not_mentioned	correct	ok	not_mentioned	released	option_probability
Jev	imcs21	test	10802470	symptom_330	10802470	0.0022897560000000004	0.36254400003235787	not_mentioned	1.0	not_mentioned	correct	ok	not_mentioned	released	option_probability
Jev	imcs21	test	10806712	symptom_000	10806712	0.0022586760000000003	0.42657725000754	not_mentioned	1.0	not_mentioned	correct	ok	not_mentioned	released	option_probability
Jev	imcs21	test	10806712	symptom_001	10806712	0.0022586760000000003	0.42657725000754	positive	1.0	positive	correct	ok	positive	released	option_probability
Jev	imcs21	test	10806712	symptom_002	10806712	0.0022586760000000003	0.42657725000754	positive	0.45	not_mentioned	incorrect	ok	not_mentioned	released	option_probability
Jev	imcs21	test	10806712	symptom_003	10806712	0.0022586760000000003	0.42657725000754	positive	0.99	positive	correct	ok	positive	released	option_probability
Jev	imcs21	test	10806712	symptom_004	10806712	0.0022586760000000003	0.42657725000754	positive	0.98	positive	correct	ok	positive	released	option_probability
Jev	imcs21	test	10806712	symptom_005	10806712	0.0022586760000000003	0.42657725000754	not_mentioned	1.0	not_mentioned	correct	ok	not_mentioned	released	option_probability
Jev	imcs21	test	10806712	symptom_006	10806712	0.0022586760000000003	0.42657725000754	not_mentioned	1.0	not_mentioned	correct	ok	not_mentioned	released	option_probability
Jev	imcs21	test	10806712	symptom_007	10806712	0.0022586760000000003	0.42657725000754	not_mentioned	0.83	positive	incorrect	ok	positive	released	option_probability
Jev	imcs21	test	10806712	symptom_008	10806712	0.0022586760000000003	0.42657725000754	not_mentioned	0.64	not_mentioned	correct	ok	not_mentioned	released	option_probability
Jev	imcs21	test	10806712	symptom_009	10806712	0.0022586760000000003	0.42657725000754	not_mentioned	0.77	not_mentioned	correct	ok	not_mentioned	released	option_probability
Jev	imcs21	test	10806712	symptom_010	10806712	0.0022586760000000003	0.42657725000754	not_mentioned	1.0	not_mentioned	correct	ok	not_mentioned	released	option_probability
Jev	imcs21	test	10806712	symptom_011	10806712	0.0022586760000000003	0.42657725000754	not_mentioned	0.96	not_mentioned	correct	ok	not_mentioned	released	option_probability
Jev	imcs21	test	10806712	symptom_012	10806712	0.0022586760000000003	0.42657725000754	not_mentioned	0.98	not_mentioned	correct	ok	not_mentioned	released	option_probability
Jev	imcs21	test	10806712	symptom_013	10806712	0.0022586760000000003	0.42657725000754	not_mentioned	0.99	not_mentioned	correct	ok	not_mentioned	released	option_probability
Jev	imcs21	test	10806712	symptom_014	10806712	0.0022586760000000003	0.42657725000754	positive	1.0	positive	correct	ok	positive	released	option_probability
Jev	imcs21	test	10806712	symptom_015	10806712	0.0022586760000000003	0.42657725000754	positive	0.93	positive	correct	ok	positive	released	option_probability
Jev	imcs21	test	10806712	symptom_016	10806712	0.0022586760000000003	0.42657725000754	not_mentioned	1.0	not_mentioned	correct	ok	not_mentioned	released	option_probability
Jev	imcs21	test	10806712	symptom_017	10806712	0.0022586760000000003	0.42657725000754	not_mentioned	0.85	not_mentioned	correct	ok	not_mentioned	released	option_probability
Jev	imcs21	test	10806712	symptom_018	10806712	0.0022586760000000003	0.42657725000754	not_mentioned	1.0	not_mentioned	correct	ok	not_mentioned	released	option_probability
Jev	imcs21	test	10806712	symptom_019	10806712	0.0022586760000000003	0.42657725000754	not_mentioned	1.0	not_mentioned	correct	ok	not_mentioned	released	option_probability
Jev	imcs21	test	10806712	symptom_020	10806712	0.0022586760000000003	0.42657725000754	not_mentioned	0.99	not_mentioned	correct	ok	not_mentioned	released	option_probability
Jev	imcs21	test	10806712	symptom_021	10806712	0.0022586760000000003	0.42657725000754	positive	0.49	not_mentioned	incorrect	ok	not_mentioned	released	option_probability
Jev	imcs21	test	10806712	symptom_022	10806712	0.0022586760000000003	0.42657725000754	not_mentioned	0.96	not_mentioned	correct	ok	not_mentioned	released	option_probability
Jev	imcs21	test	10806712	symptom_023	10806712	0.0022586760000000003	0.42657725000754	not_mentioned	1.0	not_mentioned	correct	ok	not_mentioned	released	option_probability
Jev	imcs21	test	10806712	symptom_024	10806712	0.0022586760000000003	0.42657725000754	not_mentioned	0.99	not_mentioned	correct	ok	not_mentioned	released	option_probability
Jev	imcs21	test	10806712	symptom_025	10806712	0.0022586760000000003	0.42657725000754	not_mentioned	1.0	not_mentioned	correct	ok	not_mentioned	released	option_probability
Jev	imcs21	test	10806712	symptom_026	10806712	0.0022586760000000003	0.42657725000754	not_mentioned	1.0	not_mentioned	correct	ok	not_mentioned	released	option_probability
Jev	imcs21	test	10806712	symptom_027	10806712	0.0022586760000000003	0.42657725000754	not_mentioned	1.0	not_mentioned	correct	ok	not_mentioned	released	option_probability
Jev	imcs21	test	10806712	symptom_028	10806712	0.0022586760000000003	0.42657725000754	not_mentioned	0.61	not_mentioned	correct	ok	not_mentioned	released	option_probability
Jev	imcs21	test	10806712	symptom_029	10806712	0.0022586760000000003	0.42657725000754	not_mentioned	1.0	not_mentioned	correct	ok	not_mentioned	released	option_probability
Jev	imcs21	test	10806712	symptom_030	10806712	0.0022586760000000003	0.42657725000754	not_mentioned	0.53	positive	incorrect	ok	positive	released	option_probability
Jev	imcs21	test	10806712	symptom_031	10806712	0.0022586760000000003	0.42657725000754	positive	0.55	uncertain	incorrect	ok	uncertain	released	option_probability
Jev	imcs21	test	10806712	symptom_032	10806712	0.0022586760000000003	0.42657725000754	not_mentioned	1.0	not_mentioned	correct	ok	not_mentioned	released	option_probability
Jev	imcs21	test	10806712	symptom_033	10806712	0.0022586760000000003	0.42657725000754	not_mentioned	1.0	not_mentioned	correct	ok	not_mentioned	released	option_probability
Jev	imcs21	test	10806712	symptom_034	10806712	0.0022586760000000003	0.42657725000754	not_mentioned	0.99	not_mentioned	correct	ok	not_mentioned	released	option_probability
Jev	imcs21	test	10806712	symptom_035	10806712	0.0022586760000000003	0.42657725000754	not_mentioned	0.96	not_mentioned	correct	ok	not_mentioned	released	option_probability
Jev	imcs21	test	10806712	symptom_036	10806712	0.0022586760000000003	0.42657725000754	not_mentioned	0.97	not_mentioned	correct	ok	not_mentioned	released	option_probability
Jev	imcs21	test	10806712	symptom_037	10806712	0.0022586760000000003	0.42657725000754	not_mentioned	1.0	not_mentioned	correct	ok	not_mentioned	released	option_probability
Jev	imcs21	test	10806712	symptom_038	10806712	0.0022586760000000003	0.42657725000754	not_mentioned	1.0	not_mentioned	correct	ok	not_mentioned	released	option_probability
Jev	imcs21	test	10806712	symptom_039	10806712	0.0022586760000000003	0.42657725000754	not_mentioned	1.0	not_mentioned	correct	ok	not_mentioned	released	option_probability
Jev	imcs21	test	10806712	symptom_040	10806712	0.0022586760000000003	0.42657725000754	not_mentioned	0.99	not_mentioned	correct	ok	not_mentioned	released	option_probability
Jev	imcs21	test	10806712	symptom_041	10806712	0.0022586760000000003	0.42657725000754	not_mentioned	1.0	not_mentioned	correct	ok	not_mentioned	released	option_probability
Jev	imcs21	test	10806712	symptom_042	10806712	0.0022586760000000003	0.42657725000754	not_mentioned	1.0	not_mentioned	correct	ok	not_mentioned	released	option_probability
Jev	imcs21	test	10806712	symptom_043	10806712	0.0022586760000000003	0.42657725000754	not_mentioned	0.99	not_mentioned	correct	ok	not_mentioned	released	option_probability
Jev	imcs21	test	10806712	symptom_044	10806712	0.0022586760000000003	0.42657725000754	not_mentioned	0.96	not_mentioned	correct	ok	not_mentioned	released	option_probability
Jev	imcs21	test	10806712	symptom_045	10806712	0.0022586760000000003	0.42657725000754	not_mentioned	1.0	not_mentioned	correct	ok	not_mentioned	released	option_probability
Jev	imcs21	test	10806712	symptom_046	10806712	0.0022586760000000003	0.42657725000754	not_mentioned	0.99	not_mentioned	correct	ok	not_mentioned	released	option_probability
Jev	imcs21	test	10806712	symptom_047	10806712	0.0022586760000000003	0.42657725000754	not_mentioned	0.99	not_mentioned	correct	ok	not_mentioned	released	option_probability
Jev	imcs21	test	10806712	symptom_048	10806712	0.0022586760000000003	0.42657725000754	not_mentioned	1.0	not_mentioned	correct	ok	not_mentioned	released	option_probability
Jev	imcs21	test	10806712	symptom_049	10806712	0.0022586760000000003	0.42657725000754	not_mentioned	1.0	not_mentioned	correct	ok	not_mentioned	released	option_probability
Jev	imcs21	test	10806712	symptom_050	10806712	0.0022586760000000003	0.42657725000754	not_mentioned	0.85	not_mentioned	correct	ok	not_mentioned	released	option_probability
Jev	imcs21	test	10806712	symptom_051	10806712	0.0022586760000000003	0.42657725000754	positive	0.96	uncertain	incorrect	ok	uncertain	released	option_probability
Jev	imcs21	test	10806712	symptom_052	10806712	0.0022586760000000003	0.42657725000754	not_mentioned	0.97	not_mentioned	correct	ok	not_mentioned	released	option_probability
Jev	imcs21	test	10806712	symptom_053	10806712	0.0022586760000000003	0.42657725000754	not_mentioned	1.0	not_mentioned	correct	ok	not_mentioned	released	option_probability
Jev	imcs21	test	10806712	symptom_054	10806712	0.0022586760000000003	0.42657725000754	not_mentioned	1.0	not_mentioned	correct	ok	not_mentioned	released	option_probability
Jev	imcs21	test	10806712	symptom_055	10806712	0.0022586760000000003	0.42657725000754	not_mentioned	1.0	not_mentioned	correct	ok	not_mentioned	released	option_probability
Jev	imcs21	test	10806712	symptom_056	10806712	0.0022586760000000003	0.42657725000754	not_mentioned	1.0	not_mentioned	correct	ok	not_mentioned	released	option_probability
Jev	imcs21	test	10806712	symptom_057	10806712	0.0022586760000000003	0.42657725000754	not_mentioned	1.0	not_mentioned	correct	ok	not_mentioned	released	option_probability
Jev	imcs21	test	10806712	symptom_058	10806712	0.0022586760000000003	0.42657725000754	not_mentioned	1.0	not_mentioned	correct	ok	not_mentioned	released	option_probability
Jev	imcs21	test	10806712	symptom_059	10806712	0.0022586760000000003	0.42657725000754	not_mentioned	1.0	not_mentioned	correct	ok	not_mentioned	released	option_probability
Jev	imcs21	test	10806712	symptom_060	10806712	0.0022586760000000003	0.42657725000754	not_mentioned	1.0	not_mentioned	correct	ok	not_mentioned	released	option_probability
Jev	imcs21	test	10806712	symptom_061	10806712	0.0022586760000000003	0.42657725000754	not_mentioned	1.0	not_mentioned	correct	ok	not_mentioned	released	option_probability
Jev	imcs21	test	10806712	symptom_062	10806712	0.0022586760000000003	0.42657725000754	not_mentioned	1.0	not_mentioned	correct	ok	not_mentioned	released	option_probability
Jev	imcs21	test	10806712	symptom_063	10806712	0.0022586760000000003	0.42657725000754	not_mentioned	1.0	not_mentioned	correct	ok	not_mentioned	released	option_probability
Jev	imcs21	test	10806712	symptom_064	10806712	0.0022586760000000003	0.42657725000754	not_mentioned	1.0	not_mentioned	correct	ok	not_mentioned	released	option_probability
Jev	imcs21	test	10806712	symptom_065	10806712	0.0022586760000000003	0.42657725000754	not_mentioned	1.0	not_mentioned	correct	ok	not_mentioned	released	option_probability
Jev	imcs21	test	10806712	symptom_066	10806712	0.0022586760000000003	0.42657725000754	not_mentioned	1.0	not_mentioned	correct	ok	not_mentioned	released	option_probability
Jev	imcs21	test	10806712	symptom_067	10806712	0.0022586760000000003	0.42657725000754	not_mentioned	1.0	not_mentioned	correct	ok	not_mentioned	released	option_probability
Jev	imcs21	test	10806712	symptom_068	10806712	0.0022586760000000003	0.42657725000754	not_mentioned	0.62	not_mentioned	correct	ok	not_mentioned	released	option_probability
Jev	imcs21	test	10806712	symptom_069	10806712	0.0022586760000000003	0.42657725000754	not_mentioned	1.0	not_mentioned	correct	ok	not_mentioned	released	option_probability
Jev	imcs21	test	10806712	symptom_070	10806712	0.0022586760000000003	0.42657725000754	not_mentioned	1.0	not_mentioned	correct	ok	not_mentioned	released	option_probability
Jev	imcs21	test	10806712	symptom_071	10806712	0.0022586760000000003	0.42657725000754	not_mentioned	1.0	not_mentioned	correct	ok	not_mentioned	released	option_probability
Jev	imcs21	test	10806712	symptom_072	10806712	0.0022586760000000003	0.42657725000754	not_mentioned	1.0	not_mentioned	correct	ok	not_mentioned	released	option_probability
Jev	imcs21	test	10806712	symptom_073	10806712	0.0022586760000000003	0.42657725000754	not_mentioned	1.0	not_mentioned	correct	ok	not_mentioned	released	option_probability
Jev	imcs21	test	10806712	symptom_074	10806712	0.0022586760000000003	0.42657725000754	not_mentioned	1.0	not_mentioned	correct	ok	not_mentioned	released	option_probability
Jev	imcs21	test	10806712	symptom_075	10806712	0.0022586760000000003	0.42657725000754	not_mentioned	1.0	not_mentioned	correct	ok	not_mentioned	released	option_probability
Jev	imcs21	test	10806712	symptom_076	10806712	0.0022586760000000003	0.42657725000754	not_mentioned	1.0	not_mentioned	correct	ok	not_mentioned	released	option_probability
Jev	imcs21	test	10806712	symptom_077	10806712	0.0022586760000000003	0.42657725000754	not_mentioned	1.0	not_mentioned	correct	ok	not_mentioned	released	option_probability
Jev	imcs21	test	10806712	symptom_078	10806712	0.0022586760000000003	0.42657725000754	not_mentioned	0.91	not_mentioned	correct	ok	not_mentioned	released	option_probability
Jev	imcs21	test	10806712	symptom_079	10806712	0.0022586760000000003	0.42657725000754	not_mentioned	1.0	not_mentioned	correct	ok	not_mentioned	released	option_probability
Jev	imcs21	test	10806712	symptom_080	10806712	0.0022586760000000003	0.42657725000754	not_mentioned	1.0	not_mentioned	correct	ok	not_mentioned	released	option_probability
Jev	imcs21	test	10806712	symptom_081	10806712	0.0022586760000000003	0.42657725000754	not_mentioned	1.0	not_mentioned	correct	ok	not_mentioned	released	option_probability
Jev	imcs21	test	10806712	symptom_082	10806712	0.0022586760000000003	0.42657725000754	not_mentioned	1.0	not_mentioned	correct	ok	not_mentioned	released	option_probability
Jev	imcs21	test	10806712	symptom_083	10806712	0.0022586760000000003	0.42657725000754	not_mentioned	1.0	not_mentioned	correct	ok	not_mentioned	released	option_probability
Jev	imcs21	test	10806712	symptom_084	10806712	0.0022586760000000003	0.42657725000754	not_mentioned	0.73	not_mentioned	correct	ok	not_mentioned	released	option_probability
Jev	imcs21	test	10806712	symptom_085	10806712	0.0022586760000000003	0.42657725000754	not_mentioned	1.0	not_mentioned	correct	ok	not_mentioned	released	option_probability
Jev	imcs21	test	10806712	symptom_086	10806712	0.0022586760000000003	0.42657725000754	not_mentioned	0.98	not_mentioned	correct	ok	not_mentioned	released	option_probability
Jev	imcs21	test	10806712	symptom_087	10806712	0.0022586760000000003	0.42657725000754	not_mentioned	1.0	not_mentioned	correct	ok	not_mentioned	released	option_probability
Jev	imcs21	test	10806712	symptom_088	10806712	0.0022586760000000003	0.42657725000754	not_mentioned	1.0	not_mentioned	correct	ok	not_mentioned	released	option_probability
Jev	imcs21	test	10806712	symptom_089	10806712	0.0022586760000000003	0.42657725000754	not_mentioned	0.99	not_mentioned	correct	ok	not_mentioned	released	option_probability
Jev	imcs21	test	10806712	symptom_090	10806712	0.0022586760000000003	0.42657725000754	not_mentioned	1.0	not_mentioned	correct	ok	not_mentioned	released	option_probability
Jev	imcs21	test	10806712	symptom_091	10806712	0.0022586760000000003	0.42657725000754	not_mentioned	1.0	not_mentioned	correct	ok	not_mentioned	released	option_probability
Jev	imcs21	test	10806712	symptom_092	10806712	0.0022586760000000003	0.42657725000754	not_mentioned	1.0	not_mentioned	correct	ok	not_mentioned	released	option_probability
Jev	imcs21	test	10806712	symptom_093	10806712	0.0022586760000000003	0.42657725000754	not_mentioned	1.0	not_mentioned	correct	ok	not_mentioned	released	option_probability
Jev	imcs21	test	10806712	symptom_094	10806712	0.0022586760000000003	0.42657725000754	not_mentioned	1.0	not_mentioned	correct	ok	not_mentioned	released	option_probability
Jev	imcs21	test	10806712	symptom_095	10806712	0.0022586760000000003	0.42657725000754	not_mentioned	1.0	not_mentioned	correct	ok	not_mentioned	released	option_probability
Jev	imcs21	test	10806712	symptom_096	10806712	0.0022586760000000003	0.42657725000754	not_mentioned	1.0	not_mentioned	correct	ok	not_mentioned	released	option_probability
Jev	imcs21	test	10806712	symptom_097	10806712	0.0022586760000000003	0.42657725000754	not_mentioned	0.99	not_mentioned	correct	ok	not_mentioned	released	option_probability
Jev	imcs21	test	10806712	symptom_098	10806712	0.0022586760000000003	0.42657725000754	not_mentioned	1.0	not_mentioned	correct	ok	not_mentioned	released	option_probability
Jev	imcs21	test	10806712	symptom_099	10806712	0.0022586760000000003	0.42657725000754	not_mentioned	1.0	not_mentioned	correct	ok	not_mentioned	released	option_probability
Jev	imcs21	test	10806712	symptom_100	10806712	0.0022586760000000003	0.42657725000754	not_mentioned	1.0	not_mentioned	correct	ok	not_mentioned	released	option_probability
Jev	imcs21	test	10806712	symptom_101	10806712	0.0022586760000000003	0.42657725000754	not_mentioned	1.0	not_mentioned	correct	ok	not_mentioned	released	option_probability
Jev	imcs21	test	10806712	symptom_102	10806712	0.0022586760000000003	0.42657725000754	not_mentioned	1.0	not_mentioned	correct	ok	not_mentioned	released	option_probability
Jev	imcs21	test	10806712	symptom_103	10806712	0.0022586760000000003	0.42657725000754	not_mentioned	1.0	not_mentioned	correct	ok	not_mentioned	released	option_probability
Jev	imcs21	test	10806712	symptom_104	10806712	0.0022586760000000003	0.42657725000754	not_mentioned	1.0	not_mentioned	correct	ok	not_mentioned	released	option_probability
Jev	imcs21	test	10806712	symptom_105	10806712	0.0022586760000000003	0.42657725000754	not_mentioned	1.0	not_mentioned	correct	ok	not_mentioned	released	option_probability
Jev	imcs21	test	10806712	symptom_106	10806712	0.0022586760000000003	0.42657725000754	not_mentioned	1.0	not_mentioned	correct	ok	not_mentioned	released	option_probability
Jev	imcs21	test	10806712	symptom_107	10806712	0.0022586760000000003	0.42657725000754	not_mentioned	1.0	not_mentioned	correct	ok	not_mentioned	released	option_probability
Jev	imcs21	test	10806712	symptom_108	10806712	0.0022586760000000003	0.42657725000754	not_mentioned	1.0	not_mentioned	correct	ok	not_mentioned	released	option_probability
Jev	imcs21	test	10806712	symptom_109	10806712	0.0022586760000000003	0.42657725000754	not_mentioned	1.0	not_mentioned	correct	ok	not_mentioned	released	option_probability
Jev	imcs21	test	10806712	symptom_110	10806712	0.0022586760000000003	0.42657725000754	not_mentioned	1.0	not_mentioned	correct	ok	not_mentioned	released	option_probability
Jev	imcs21	test	10806712	symptom_111	10806712	0.0022586760000000003	0.42657725000754	not_mentioned	1.0	not_mentioned	correct	ok	not_mentioned	released	option_probability
Jev	imcs21	test	10806712	symptom_112	10806712	0.0022586760000000003	0.42657725000754	not_mentioned	1.0	not_mentioned	correct	ok	not_mentioned	released	option_probability
Jev	imcs21	test	10806712	symptom_113	10806712	0.0022586760000000003	0.42657725000754	not_mentioned	1.0	not_mentioned	correct	ok	not_mentioned	released	option_probability
Jev	imcs21	test	10806712	symptom_114	10806712	0.0022586760000000003	0.42657725000754	not_mentioned	1.0	not_mentioned	correct	ok	not_mentioned	released	option_probability
Jev	imcs21	test	10806712	symptom_115	10806712	0.0022586760000000003	0.42657725000754	not_mentioned	1.0	not_mentioned	correct	ok	not_mentioned	released	option_probability
Jev	imcs21	test	10806712	symptom_116	10806712	0.0022586760000000003	0.42657725000754	not_mentioned	1.0	not_mentioned	correct	ok	not_mentioned	released	option_probability
Jev	imcs21	test	10806712	symptom_117	10806712	0.0022586760000000003	0.42657725000754	not_mentioned	1.0	not_mentioned	correct	ok	not_mentioned	released	option_probability
Jev	imcs21	test	10806712	symptom_118	10806712	0.0022586760000000003	0.42657725000754	not_mentioned	1.0	not_mentioned	correct	ok	not_mentioned	released	option_probability
Jev	imcs21	test	10806712	symptom_119	10806712	0.0022586760000000003	0.42657725000754	not_mentioned	1.0	not_mentioned	correct	ok	not_mentioned	released	option_probability
Jev	imcs21	test	10806712	symptom_120	10806712	0.0022586760000000003	0.42657725000754	not_mentioned	1.0	not_mentioned	correct	ok	not_mentioned	released	option_probability
Jev	imcs21	test	10806712	symptom_121	10806712	0.0022586760000000003	0.42657725000754	not_mentioned	1.0	not_mentioned	correct	ok	not_mentioned	released	option_probability
Jev	imcs21	test	10806712	symptom_122	10806712	0.0022586760000000003	0.42657725000754	not_mentioned	1.0	not_mentioned	correct	ok	not_mentioned	released	option_probability
Jev	imcs21	test	10806712	symptom_123	10806712	0.0022586760000000003	0.42657725000754	not_mentioned	1.0	not_mentioned	correct	ok	not_mentioned	released	option_probability
Jev	imcs21	test	10806712	symptom_124	10806712	0.0022586760000000003	0.42657725000754	not_mentioned	0.97	not_mentioned	correct	ok	not_mentioned	released	option_probability
Jev	imcs21	test	10806712	symptom_125	10806712	0.0022586760000000003	0.42657725000754	not_mentioned	0.94	not_mentioned	correct	ok	not_mentioned	released	option_probability
Jev	imcs21	test	10806712	symptom_126	10806712	0.0022586760000000003	0.42657725000754	not_mentioned	1.0	not_mentioned	correct	ok	not_mentioned	released	option_probability
Jev	imcs21	test	10806712	symptom_127	10806712	0.0022586760000000003	0.42657725000754	not_mentioned	1.0	not_mentioned	correct	ok	not_mentioned	released	option_probability
Jev	imcs21	test	10806712	symptom_128	10806712	0.0022586760000000003	0.42657725000754	not_mentioned	1.0	not_mentioned	correct	ok	not_mentioned	released	option_probability
Jev	imcs21	test	10806712	symptom_129	10806712	0.0022586760000000003	0.42657725000754	not_mentioned	1.0	not_mentioned	correct	ok	not_mentioned	released	option_probability
Jev	imcs21	test	10806712	symptom_130	10806712	0.0022586760000000003	0.42657725000754	not_mentioned	1.0	not_mentioned	correct	ok	not_mentioned	released	option_probability
Jev	imcs21	test	10806712	symptom_131	10806712	0.0022586760000000003	0.42657725000754	not_mentioned	0.99	not_mentioned	correct	ok	not_mentioned	released	option_probability
Jev	imcs21	test	10806712	symptom_132	10806712	0.0022586760000000003	0.42657725000754	not_mentioned	1.0	not_mentioned	correct	ok	not_mentioned	released	option_probability
Jev	imcs21	test	10806712	symptom_133	10806712	0.0022586760000000003	0.42657725000754	not_mentioned	1.0	not_mentioned	correct	ok	not_mentioned	released	option_probability
Jev	imcs21	test	10806712	symptom_134	10806712	0.0022586760000000003	0.42657725000754	not_mentioned	0.93	not_mentioned	correct	ok	not_mentioned	released	option_probability
Jev	imcs21	test	10806712	symptom_135	10806712	0.0022586760000000003	0.42657725000754	not_mentioned	1.0	not_mentioned	correct	ok	not_mentioned	released	option_probability
Jev	imcs21	test	10806712	symptom_136	10806712	0.0022586760000000003	0.42657725000754	not_mentioned	1.0	not_mentioned	correct	ok	not_mentioned	released	option_probability
Jev	imcs21	test	10806712	symptom_137	10806712	0.0022586760000000003	0.42657725000754	not_mentioned	1.0	not_mentioned	correct	ok	not_mentioned	released	option_probability
Jev	imcs21	test	10806712	symptom_138	10806712	0.0022586760000000003	0.42657725000754	not_mentioned	1.0	not_mentioned	correct	ok	not_mentioned	released	option_probability
Jev	imcs21	test	10806712	symptom_139	10806712	0.0022586760000000003	0.42657725000754	not_mentioned	1.0	not_mentioned	correct	ok	not_mentioned	released	option_probability
Jev	imcs21	test	10806712	symptom_140	10806712	0.0022586760000000003	0.42657725000754	not_mentioned	1.0	not_mentioned	correct	ok	not_mentioned	released	option_probability
Jev	imcs21	test	10806712	symptom_141	10806712	0.0022586760000000003	0.42657725000754	not_mentioned	1.0	not_mentioned	correct	ok	not_mentioned	released	option_probability
Jev	imcs21	test	10806712	symptom_142	10806712	0.0022586760000000003	0.42657725000754	not_mentioned	1.0	not_mentioned	correct	ok	not_mentioned	released	option_probability
Jev	imcs21	test	10806712	symptom_143	10806712	0.0022586760000000003	0.42657725000754	not_mentioned	1.0	not_mentioned	correct	ok	not_mentioned	released	option_probability
Jev	imcs21	test	10806712	symptom_144	10806712	0.0022586760000000003	0.42657725000754	not_mentioned	1.0	not_mentioned	correct	ok	not_mentioned	released	option_probability
Jev	imcs21	test	10806712	symptom_145	10806712	0.0022586760000000003	0.42657725000754	not_mentioned	1.0	not_mentioned	correct	ok	not_mentioned	released	option_probability
Jev	imcs21	test	10806712	symptom_146	10806712	0.0022586760000000003	0.42657725000754	not_mentioned	0.94	not_mentioned	correct	ok	not_mentioned	released	option_probability
Jev	imcs21	test	10806712	symptom_147	10806712	0.0022586760000000003	0.42657725000754	not_mentioned	1.0	not_mentioned	correct	ok	not_mentioned	released	option_probability
Jev	imcs21	test	10806712	symptom_148	10806712	0.0022586760000000003	0.42657725000754	not_mentioned	1.0	not_mentioned	correct	ok	not_mentioned	released	option_probability
Jev	imcs21	test	10806712	symptom_149	10806712	0.0022586760000000003	0.42657725000754	not_mentioned	1.0	not_mentioned	correct	ok	not_mentioned	released	option_probability
Jev	imcs21	test	10806712	symptom_150	10806712	0.0022586760000000003	0.42657725000754	not_mentioned	1.0	not_mentioned	correct	ok	not_mentioned	released	option_probability
Jev	imcs21	test	10806712	symptom_151	10806712	0.0022586760000000003	0.42657725000754	not_mentioned	1.0	not_mentioned	correct	ok	not_mentioned	released	option_probability
Jev	imcs21	test	10806712	symptom_152	10806712	0.0022586760000000003	0.42657725000754	not_mentioned	0.99	not_mentioned	correct	ok	not_mentioned	released	option_probability
Jev	imcs21	test	10806712	symptom_153	10806712	0.0022586760000000003	0.42657725000754	not_mentioned	1.0	not_mentioned	correct	ok	not_mentioned	released	option_probability
Jev	imcs21	test	10806712	symptom_154	10806712	0.0022586760000000003	0.42657725000754	not_mentioned	0.5800000000000001	not_mentioned	correct	ok	not_mentioned	released	option_probability
Jev	imcs21	test	10806712	symptom_155	10806712	0.0022586760000000003	0.42657725000754	not_mentioned	1.0	not_mentioned	correct	ok	not_mentioned	released	option_probability
Jev	imcs21	test	10806712	symptom_156	10806712	0.0022586760000000003	0.42657725000754	not_mentioned	1.0	not_mentioned	correct	ok	not_mentioned	released	option_probability
Jev	imcs21	test	10806712	symptom_157	10806712	0.0022586760000000003	0.42657725000754	not_mentioned	1.0	not_mentioned	correct	ok	not_mentioned	released	option_probability
Jev	imcs21	test	10806712	symptom_158	10806712	0.0022586760000000003	0.42657725000754	not_mentioned	1.0	not_mentioned	correct	ok	not_mentioned	released	option_probability
Jev	imcs21	test	10806712	symptom_159	10806712	0.0022586760000000003	0.42657725000754	not_mentioned	1.0	not_mentioned	correct	ok	not_mentioned	released	option_probability
Jev	imcs21	test	10806712	symptom_160	10806712	0.0022586760000000003	0.42657725000754	not_mentioned	1.0	not_mentioned	correct	ok	not_mentioned	released	option_probability
Jev	imcs21	test	10806712	symptom_161	10806712	0.0022586760000000003	0.42657725000754	not_mentioned	1.0	not_mentioned	correct	ok	not_mentioned	released	option_probability
Jev	imcs21	test	10806712	symptom_162	10806712	0.0022586760000000003	0.42657725000754	not_mentioned	1.0	not_mentioned	correct	ok	not_mentioned	released	option_probability
Jev	imcs21	test	10806712	symptom_163	10806712	0.0022586760000000003	0.42657725000754	not_mentioned	1.0	not_mentioned	correct	ok	not_mentioned	released	option_probability
Jev	imcs21	test	10806712	symptom_164	10806712	0.0022586760000000003	0.42657725000754	not_mentioned	1.0	not_mentioned	correct	ok	not_mentioned	released	option_probability
Jev	imcs21	test	10806712	symptom_165	10806712	0.0022586760000000003	0.42657725000754	not_mentioned	1.0	not_mentioned	correct	ok	not_mentioned	released	option_probability
Jev	imcs21	test	10806712	symptom_166	10806712	0.0022586760000000003	0.42657725000754	not_mentioned	1.0	not_mentioned	correct	ok	not_mentioned	released	option_probability
Jev	imcs21	test	10806712	symptom_167	10806712	0.0022586760000000003	0.42657725000754	not_mentioned	1.0	not_mentioned	correct	ok	not_mentioned	released	option_probability
Jev	imcs21	test	10806712	symptom_168	10806712	0.0022586760000000003	0.42657725000754	not_mentioned	1.0	not_mentioned	correct	ok	not_mentioned	released	option_probability
Jev	imcs21	test	10806712	symptom_169	10806712	0.0022586760000000003	0.42657725000754	not_mentioned	1.0	not_mentioned	correct	ok	not_mentioned	released	option_probability
Jev	imcs21	test	10806712	symptom_170	10806712	0.0022586760000000003	0.42657725000754	not_mentioned	1.0	not_mentioned	correct	ok	not_mentioned	released	option_probability
Jev	imcs21	test	10806712	symptom_171	10806712	0.0022586760000000003	0.42657725000754	not_mentioned	1.0	not_mentioned	correct	ok	not_mentioned	released	option_probability
Jev	imcs21	test	10806712	symptom_172	10806712	0.0022586760000000003	0.42657725000754	not_mentioned	1.0	not_mentioned	correct	ok	not_mentioned	released	option_probability
Jev	imcs21	test	10806712	symptom_173	10806712	0.0022586760000000003	0.42657725000754	not_mentioned	1.0	not_mentioned	correct	ok	not_mentioned	released	option_probability
Jev	imcs21	test	10806712	symptom_174	10806712	0.0022586760000000003	0.42657725000754	not_mentioned	1.0	not_mentioned	correct	ok	not_mentioned	released	option_probability
Jev	imcs21	test	10806712	symptom_175	10806712	0.0022586760000000003	0.42657725000754	not_mentioned	1.0	not_mentioned	correct	ok	not_mentioned	released	option_probability
Jev	imcs21	test	10806712	symptom_176	10806712	0.0022586760000000003	0.42657725000754	not_mentioned	0.68	not_mentioned	correct	ok	not_mentioned	released	option_probability
Jev	imcs21	test	10806712	symptom_177	10806712	0.0022586760000000003	0.42657725000754	not_mentioned	1.0	not_mentioned	correct	ok	not_mentioned	released	option_probability
Jev	imcs21	test	10806712	symptom_178	10806712	0.0022586760000000003	0.42657725000754	not_mentioned	1.0	not_mentioned	correct	ok	not_mentioned	released	option_probability
Jev	imcs21	test	10806712	symptom_179	10806712	0.0022586760000000003	0.42657725000754	not_mentioned	1.0	not_mentioned	correct	ok	not_mentioned	released	option_probability
Jev	imcs21	test	10806712	symptom_180	10806712	0.0022586760000000003	0.42657725000754	not_mentioned	1.0	not_mentioned	correct	ok	not_mentioned	released	option_probability
Jev	imcs21	test	10806712	symptom_181	10806712	0.0022586760000000003	0.42657725000754	not_mentioned	1.0	not_mentioned	correct	ok	not_mentioned	released	option_probability
Jev	imcs21	test	10806712	symptom_182	10806712	0.0022586760000000003	0.42657725000754	not_mentioned	1.0	not_mentioned	correct	ok	not_mentioned	released	option_probability
Jev	imcs21	test	10806712	symptom_183	10806712	0.0022586760000000003	0.42657725000754	not_mentioned	1.0	not_mentioned	correct	ok	not_mentioned	released	option_probability
Jev	imcs21	test	10806712	symptom_184	10806712	0.0022586760000000003	0.42657725000754	not_mentioned	1.0	not_mentioned	correct	ok	not_mentioned	released	option_probability
Jev	imcs21	test	10806712	symptom_185	10806712	0.0022586760000000003	0.42657725000754	not_mentioned	0.95	not_mentioned	correct	ok	not_mentioned	released	option_probability
Jev	imcs21	test	10806712	symptom_186	10806712	0.0022586760000000003	0.42657725000754	not_mentioned	1.0	not_mentioned	correct	ok	not_mentioned	released	option_probability
Jev	imcs21	test	10806712	symptom_187	10806712	0.0022586760000000003	0.42657725000754	not_mentioned	0.96	not_mentioned	correct	ok	not_mentioned	released	option_probability
Jev	imcs21	test	10806712	symptom_188	10806712	0.0022586760000000003	0.42657725000754	not_mentioned	1.0	not_mentioned	correct	ok	not_mentioned	released	option_probability
Jev	imcs21	test	10806712	symptom_189	10806712	0.0022586760000000003	0.42657725000754	not_mentioned	1.0	not_mentioned	correct	ok	not_mentioned	released	option_probability
Jev	imcs21	test	10806712	symptom_190	10806712	0.0022586760000000003	0.42657725000754	not_mentioned	1.0	not_mentioned	correct	ok	not_mentioned	released	option_probability
Jev	imcs21	test	10806712	symptom_191	10806712	0.0022586760000000003	0.42657725000754	not_mentioned	1.0	not_mentioned	correct	ok	not_mentioned	released	option_probability
Jev	imcs21	test	10806712	symptom_192	10806712	0.0022586760000000003	0.42657725000754	not_mentioned	1.0	not_mentioned	correct	ok	not_mentioned	released	option_probability
Jev	imcs21	test	10806712	symptom_193	10806712	0.0022586760000000003	0.42657725000754	not_mentioned	1.0	not_mentioned	correct	ok	not_mentioned	released	option_probability
Jev	imcs21	test	10806712	symptom_194	10806712	0.0022586760000000003	0.42657725000754	not_mentioned	1.0	not_mentioned	correct	ok	not_mentioned	released	option_probability
Jev	imcs21	test	10806712	symptom_195	10806712	0.0022586760000000003	0.42657725000754	not_mentioned	1.0	not_mentioned	correct	ok	not_mentioned	released	option_probability
Jev	imcs21	test	10806712	symptom_196	10806712	0.0022586760000000003	0.42657725000754	not_mentioned	1.0	not_mentioned	correct	ok	not_mentioned	released	option_probability
Jev	imcs21	test	10806712	symptom_197	10806712	0.0022586760000000003	0.42657725000754	not_mentioned	1.0	not_mentioned	correct	ok	not_mentioned	released	option_probability
Jev	imcs21	test	10806712	symptom_198	10806712	0.0022586760000000003	0.42657725000754	not_mentioned	1.0	not_mentioned	correct	ok	not_mentioned	released	option_probability
Jev	imcs21	test	10806712	symptom_199	10806712	0.0022586760000000003	0.42657725000754	not_mentioned	1.0	not_mentioned	correct	ok	not_mentioned	released	option_probability
Jev	imcs21	test	10806712	symptom_200	10806712	0.0022586760000000003	0.42657725000754	not_mentioned	1.0	not_mentioned	correct	ok	not_mentioned	released	option_probability
Jev	imcs21	test	10806712	symptom_201	10806712	0.0022586760000000003	0.42657725000754	not_mentioned	1.0	not_mentioned	correct	ok	not_mentioned	released	option_probability
Jev	imcs21	test	10806712	symptom_202	10806712	0.0022586760000000003	0.42657725000754	not_mentioned	0.98	not_mentioned	correct	ok	not_mentioned	released	option_probability
Jev	imcs21	test	10806712	symptom_203	10806712	0.0022586760000000003	0.42657725000754	not_mentioned	1.0	not_mentioned	correct	ok	not_mentioned	released	option_probability
Jev	imcs21	test	10806712	symptom_204	10806712	0.0022586760000000003	0.42657725000754	not_mentioned	1.0	not_mentioned	correct	ok	not_mentioned	released	option_probability
Jev	imcs21	test	10806712	symptom_205	10806712	0.0022586760000000003	0.42657725000754	not_mentioned	1.0	not_mentioned	correct	ok	not_mentioned	released	option_probability
Jev	imcs21	test	10806712	symptom_206	10806712	0.0022586760000000003	0.42657725000754	not_mentioned	1.0	not_mentioned	correct	ok	not_mentioned	released	option_probability
Jev	imcs21	test	10806712	symptom_207	10806712	0.0022586760000000003	0.42657725000754	not_mentioned	1.0	not_mentioned	correct	ok	not_mentioned	released	option_probability
Jev	imcs21	test	10806712	symptom_208	10806712	0.0022586760000000003	0.42657725000754	not_mentioned	1.0	not_mentioned	correct	ok	not_mentioned	released	option_probability
Jev	imcs21	test	10806712	symptom_209	10806712	0.0022586760000000003	0.42657725000754	not_mentioned	1.0	not_mentioned	correct	ok	not_mentioned	released	option_probability
Jev	imcs21	test	10806712	symptom_210	10806712	0.0022586760000000003	0.42657725000754	not_mentioned	1.0	not_mentioned	correct	ok	not_mentioned	released	option_probability
Jev	imcs21	test	10806712	symptom_211	10806712	0.0022586760000000003	0.42657725000754	not_mentioned	1.0	not_mentioned	correct	ok	not_mentioned	released	option_probability
Jev	imcs21	test	10806712	symptom_212	10806712	0.0022586760000000003	0.42657725000754	not_mentioned	1.0	not_mentioned	correct	ok	not_mentioned	released	option_probability
Jev	imcs21	test	10806712	symptom_213	10806712	0.0022586760000000003	0.42657725000754	not_mentioned	1.0	not_mentioned	correct	ok	not_mentioned	released	option_probability
Jev	imcs21	test	10806712	symptom_214	10806712	0.0022586760000000003	0.42657725000754	not_mentioned	1.0	not_mentioned	correct	ok	not_mentioned	released	option_probability
Jev	imcs21	test	10806712	symptom_215	10806712	0.0022586760000000003	0.42657725000754	not_mentioned	1.0	not_mentioned	correct	ok	not_mentioned	released	option_probability
Jev	imcs21	test	10806712	symptom_216	10806712	0.0022586760000000003	0.42657725000754	not_mentioned	1.0	not_mentioned	correct	ok	not_mentioned	released	option_probability
Jev	imcs21	test	10806712	symptom_217	10806712	0.0022586760000000003	0.42657725000754	not_mentioned	1.0	not_mentioned	correct	ok	not_mentioned	released	option_probability
Jev	imcs21	test	10806712	symptom_218	10806712	0.0022586760000000003	0.42657725000754	not_mentioned	1.0	not_mentioned	correct	ok	not_mentioned	released	option_probability
Jev	imcs21	test	10806712	symptom_219	10806712	0.0022586760000000003	0.42657725000754	not_mentioned	1.0	not_mentioned	correct	ok	not_mentioned	released	option_probability
Jev	imcs21	test	10806712	symptom_220	10806712	0.0022586760000000003	0.42657725000754	not_mentioned	1.0	not_mentioned	correct	ok	not_mentioned	released	option_probability
Jev	imcs21	test	10806712	symptom_221	10806712	0.0022586760000000003	0.42657725000754	not_mentioned	1.0	not_mentioned	correct	ok	not_mentioned	released	option_probability
Jev	imcs21	test	10806712	symptom_222	10806712	0.0022586760000000003	0.42657725000754	not_mentioned	1.0	not_mentioned	correct	ok	not_mentioned	released	option_probability
Jev	imcs21	test	10806712	symptom_223	10806712	0.0022586760000000003	0.42657725000754	not_mentioned	1.0	not_mentioned	correct	ok	not_mentioned	released	option_probability
Jev	imcs21	test	10806712	symptom_224	10806712	0.0022586760000000003	0.42657725000754	not_mentioned	1.0	not_mentioned	correct	ok	not_mentioned	released	option_probability
Jev	imcs21	test	10806712	symptom_225	10806712	0.0022586760000000003	0.42657725000754	not_mentioned	1.0	not_mentioned	correct	ok	not_mentioned	released	option_probability
Jev	imcs21	test	10806712	symptom_226	10806712	0.0022586760000000003	0.42657725000754	not_mentioned	1.0	not_mentioned	correct	ok	not_mentioned	released	option_probability
Jev	imcs21	test	10806712	symptom_227	10806712	0.0022586760000000003	0.42657725000754	not_mentioned	1.0	not_mentioned	correct	ok	not_mentioned	released	option_probability
Jev	imcs21	test	10806712	symptom_228	10806712	0.0022586760000000003	0.42657725000754	not_mentioned	1.0	not_mentioned	correct	ok	not_mentioned	released	option_probability
Jev	imcs21	test	10806712	symptom_229	10806712	0.0022586760000000003	0.42657725000754	not_mentioned	1.0	not_mentioned	correct	ok	not_mentioned	released	option_probability
Jev	imcs21	test	10806712	symptom_230	10806712	0.0022586760000000003	0.42657725000754	not_mentioned	1.0	not_mentioned	correct	ok	not_mentioned	released	option_probability
Jev	imcs21	test	10806712	symptom_231	10806712	0.0022586760000000003	0.42657725000754	not_mentioned	1.0	not_mentioned	correct	ok	not_mentioned	released	option_probability
Jev	imcs21	test	10806712	symptom_232	10806712	0.0022586760000000003	0.42657725000754	not_mentioned	1.0	not_mentioned	correct	ok	not_mentioned	released	option_probability
Jev	imcs21	test	10806712	symptom_233	10806712	0.0022586760000000003	0.42657725000754	not_mentioned	1.0	not_mentioned	correct	ok	not_mentioned	released	option_probability
Jev	imcs21	test	10806712	symptom_234	10806712	0.0022586760000000003	0.42657725000754	not_mentioned	1.0	not_mentioned	correct	ok	not_mentioned	released	option_probability
Jev	imcs21	test	10806712	symptom_235	10806712	0.0022586760000000003	0.42657725000754	not_mentioned	1.0	not_mentioned	correct	ok	not_mentioned	released	option_probability
Jev	imcs21	test	10806712	symptom_236	10806712	0.0022586760000000003	0.42657725000754	not_mentioned	1.0	not_mentioned	correct	ok	not_mentioned	released	option_probability
Jev	imcs21	test	10806712	symptom_237	10806712	0.0022586760000000003	0.42657725000754	not_mentioned	1.0	not_mentioned	correct	ok	not_mentioned	released	option_probability
Jev	imcs21	test	10806712	symptom_238	10806712	0.0022586760000000003	0.42657725000754	not_mentioned	1.0	not_mentioned	correct	ok	not_mentioned	released	option_probability
Jev	imcs21	test	10806712	symptom_239	10806712	0.0022586760000000003	0.42657725000754	not_mentioned	1.0	not_mentioned	correct	ok	not_mentioned	released	option_probability
Jev	imcs21	test	10806712	symptom_240	10806712	0.0022586760000000003	0.42657725000754	not_mentioned	1.0	not_mentioned	correct	ok	not_mentioned	released	option_probability
Jev	imcs21	test	10806712	symptom_241	10806712	0.0022586760000000003	0.42657725000754	not_mentioned	1.0	not_mentioned	correct	ok	not_mentioned	released	option_probability
Jev	imcs21	test	10806712	symptom_242	10806712	0.0022586760000000003	0.42657725000754	not_mentioned	1.0	not_mentioned	correct	ok	not_mentioned	released	option_probability
Jev	imcs21	test	10806712	symptom_243	10806712	0.0022586760000000003	0.42657725000754	not_mentioned	0.99	not_mentioned	correct	ok	not_mentioned	released	option_probability
Jev	imcs21	test	10806712	symptom_244	10806712	0.0022586760000000003	0.42657725000754	not_mentioned	0.75	not_mentioned	correct	ok	not_mentioned	released	option_probability
Jev	imcs21	test	10806712	symptom_245	10806712	0.0022586760000000003	0.42657725000754	not_mentioned	1.0	not_mentioned	correct	ok	not_mentioned	released	option_probability
Jev	imcs21	test	10806712	symptom_246	10806712	0.0022586760000000003	0.42657725000754	not_mentioned	1.0	not_mentioned	correct	ok	not_mentioned	released	option_probability
Jev	imcs21	test	10806712	symptom_247	10806712	0.0022586760000000003	0.42657725000754	not_mentioned	1.0	not_mentioned	correct	ok	not_mentioned	released	option_probability
Jev	imcs21	test	10806712	symptom_248	10806712	0.0022586760000000003	0.42657725000754	not_mentioned	1.0	not_mentioned	correct	ok	not_mentioned	released	option_probability
Jev	imcs21	test	10806712	symptom_249	10806712	0.0022586760000000003	0.42657725000754	not_mentioned	1.0	not_mentioned	correct	ok	not_mentioned	released	option_probability
Jev	imcs21	test	10806712	symptom_250	10806712	0.0022586760000000003	0.42657725000754	not_mentioned	1.0	not_mentioned	correct	ok	not_mentioned	released	option_probability
Jev	imcs21	test	10806712	symptom_251	10806712	0.0022586760000000003	0.42657725000754	not_mentioned	1.0	not_mentioned	correct	ok	not_mentioned	released	option_probability
Jev	imcs21	test	10806712	symptom_252	10806712	0.0022586760000000003	0.42657725000754	not_mentioned	1.0	not_mentioned	correct	ok	not_mentioned	released	option_probability
Jev	imcs21	test	10806712	symptom_253	10806712	0.0022586760000000003	0.42657725000754	not_mentioned	1.0	not_mentioned	correct	ok	not_mentioned	released	option_probability
Jev	imcs21	test	10806712	symptom_254	10806712	0.0022586760000000003	0.42657725000754	not_mentioned	1.0	not_mentioned	correct	ok	not_mentioned	released	option_probability
Jev	imcs21	test	10806712	symptom_255	10806712	0.0022586760000000003	0.42657725000754	not_mentioned	1.0	not_mentioned	correct	ok	not_mentioned	released	option_probability
Jev	imcs21	test	10806712	symptom_256	10806712	0.0022586760000000003	0.42657725000754	not_mentioned	1.0	not_mentioned	correct	ok	not_mentioned	released	option_probability
Jev	imcs21	test	10806712	symptom_257	10806712	0.0022586760000000003	0.42657725000754	not_mentioned	1.0	not_mentioned	correct	ok	not_mentioned	released	option_probability
Jev	imcs21	test	10806712	symptom_258	10806712	0.0022586760000000003	0.42657725000754	not_mentioned	1.0	not_mentioned	correct	ok	not_mentioned	released	option_probability
Jev	imcs21	test	10806712	symptom_259	10806712	0.0022586760000000003	0.42657725000754	not_mentioned	1.0	not_mentioned	correct	ok	not_mentioned	released	option_probability
Jev	imcs21	test	10806712	symptom_260	10806712	0.0022586760000000003	0.42657725000754	not_mentioned	0.98	not_mentioned	correct	ok	not_mentioned	released	option_probability
Jev	imcs21	test	10806712	symptom_261	10806712	0.0022586760000000003	0.42657725000754	not_mentioned	1.0	not_mentioned	correct	ok	not_mentioned	released	option_probability
Jev	imcs21	test	10806712	symptom_262	10806712	0.0022586760000000003	0.42657725000754	not_mentioned	1.0	not_mentioned	correct	ok	not_mentioned	released	option_probability
Jev	imcs21	test	10806712	symptom_263	10806712	0.0022586760000000003	0.42657725000754	not_mentioned	1.0	not_mentioned	correct	ok	not_mentioned	released	option_probability
Jev	imcs21	test	10806712	symptom_264	10806712	0.0022586760000000003	0.42657725000754	not_mentioned	1.0	not_mentioned	correct	ok	not_mentioned	released	option_probability
Jev	imcs21	test	10806712	symptom_265	10806712	0.0022586760000000003	0.42657725000754	not_mentioned	1.0	not_mentioned	correct	ok	not_mentioned	released	option_probability
Jev	imcs21	test	10806712	symptom_266	10806712	0.0022586760000000003	0.42657725000754	not_mentioned	1.0	not_mentioned	correct	ok	not_mentioned	released	option_probability
Jev	imcs21	test	10806712	symptom_267	10806712	0.0022586760000000003	0.42657725000754	not_mentioned	1.0	not_mentioned	correct	ok	not_mentioned	released	option_probability
Jev	imcs21	test	10806712	symptom_268	10806712	0.0022586760000000003	0.42657725000754	not_mentioned	1.0	not_mentioned	correct	ok	not_mentioned	released	option_probability
Jev	imcs21	test	10806712	symptom_269	10806712	0.0022586760000000003	0.42657725000754	not_mentioned	1.0	not_mentioned	correct	ok	not_mentioned	released	option_probability
Jev	imcs21	test	10806712	symptom_270	10806712	0.0022586760000000003	0.42657725000754	not_mentioned	1.0	not_mentioned	correct	ok	not_mentioned	released	option_probability
Jev	imcs21	test	10806712	symptom_271	10806712	0.0022586760000000003	0.42657725000754	not_mentioned	1.0	not_mentioned	correct	ok	not_mentioned	released	option_probability
Jev	imcs21	test	10806712	symptom_272	10806712	0.0022586760000000003	0.42657725000754	not_mentioned	1.0	not_mentioned	correct	ok	not_mentioned	released	option_probability
Jev	imcs21	test	10806712	symptom_273	10806712	0.0022586760000000003	0.42657725000754	not_mentioned	1.0	not_mentioned	correct	ok	not_mentioned	released	option_probability
Jev	imcs21	test	10806712	symptom_274	10806712	0.0022586760000000003	0.42657725000754	not_mentioned	1.0	not_mentioned	correct	ok	not_mentioned	released	option_probability
Jev	imcs21	test	10806712	symptom_275	10806712	0.0022586760000000003	0.42657725000754	not_mentioned	1.0	not_mentioned	correct	ok	not_mentioned	released	option_probability
Jev	imcs21	test	10806712	symptom_276	10806712	0.0022586760000000003	0.42657725000754	not_mentioned	1.0	not_mentioned	correct	ok	not_mentioned	released	option_probability
Jev	imcs21	test	10806712	symptom_277	10806712	0.0022586760000000003	0.42657725000754	not_mentioned	1.0	not_mentioned	correct	ok	not_mentioned	released	option_probability
Jev	imcs21	test	10806712	symptom_278	10806712	0.0022586760000000003	0.42657725000754	not_mentioned	1.0	not_mentioned	correct	ok	not_mentioned	released	option_probability
Jev	imcs21	test	10806712	symptom_279	10806712	0.0022586760000000003	0.42657725000754	not_mentioned	1.0	not_mentioned	correct	ok	not_mentioned	released	option_probability
Jev	imcs21	test	10806712	symptom_280	10806712	0.0022586760000000003	0.42657725000754	not_mentioned	1.0	not_mentioned	correct	ok	not_mentioned	released	option_probability
Jev	imcs21	test	10806712	symptom_281	10806712	0.0022586760000000003	0.42657725000754	not_mentioned	1.0	not_mentioned	correct	ok	not_mentioned	released	option_probability
Jev	imcs21	test	10806712	symptom_282	10806712	0.0022586760000000003	0.42657725000754	not_mentioned	1.0	not_mentioned	correct	ok	not_mentioned	released	option_probability
Jev	imcs21	test	10806712	symptom_283	10806712	0.0022586760000000003	0.42657725000754	not_mentioned	1.0	not_mentioned	correct	ok	not_mentioned	released	option_probability
Jev	imcs21	test	10806712	symptom_284	10806712	0.0022586760000000003	0.42657725000754	not_mentioned	1.0	not_mentioned	correct	ok	not_mentioned	released	option_probability
Jev	imcs21	test	10806712	symptom_285	10806712	0.0022586760000000003	0.42657725000754	not_mentioned	1.0	not_mentioned	correct	ok	not_mentioned	released	option_probability
Jev	imcs21	test	10806712	symptom_286	10806712	0.0022586760000000003	0.42657725000754	not_mentioned	1.0	not_mentioned	correct	ok	not_mentioned	released	option_probability
Jev	imcs21	test	10806712	symptom_287	10806712	0.0022586760000000003	0.42657725000754	not_mentioned	1.0	not_mentioned	correct	ok	not_mentioned	released	option_probability
Jev	imcs21	test	10806712	symptom_288	10806712	0.0022586760000000003	0.42657725000754	not_mentioned	1.0	not_mentioned	correct	ok	not_mentioned	released	option_probability
Jev	imcs21	test	10806712	symptom_289	10806712	0.0022586760000000003	0.42657725000754	not_mentioned	1.0	not_mentioned	correct	ok	not_mentioned	released	option_probability
Jev	imcs21	test	10806712	symptom_290	10806712	0.0022586760000000003	0.42657725000754	not_mentioned	1.0	not_mentioned	correct	ok	not_mentioned	released	option_probability
Jev	imcs21	test	10806712	symptom_291	10806712	0.0022586760000000003	0.42657725000754	not_mentioned	1.0	not_mentioned	correct	ok	not_mentioned	released	option_probability
Jev	imcs21	test	10806712	symptom_292	10806712	0.0022586760000000003	0.42657725000754	not_mentioned	1.0	not_mentioned	correct	ok	not_mentioned	released	option_probability
Jev	imcs21	test	10806712	symptom_293	10806712	0.0022586760000000003	0.42657725000754	not_mentioned	1.0	not_mentioned	correct	ok	not_mentioned	released	option_probability
Jev	imcs21	test	10806712	symptom_294	10806712	0.0022586760000000003	0.42657725000754	not_mentioned	1.0	not_mentioned	correct	ok	not_mentioned	released	option_probability
Jev	imcs21	test	10806712	symptom_295	10806712	0.0022586760000000003	0.42657725000754	not_mentioned	1.0	not_mentioned	correct	ok	not_mentioned	released	option_probability
Jev	imcs21	test	10806712	symptom_296	10806712	0.0022586760000000003	0.42657725000754	not_mentioned	1.0	not_mentioned	correct	ok	not_mentioned	released	option_probability
Jev	imcs21	test	10806712	symptom_297	10806712	0.0022586760000000003	0.42657725000754	not_mentioned	1.0	not_mentioned	correct	ok	not_mentioned	released	option_probability
Jev	imcs21	test	10806712	symptom_298	10806712	0.0022586760000000003	0.42657725000754	not_mentioned	1.0	not_mentioned	correct	ok	not_mentioned	released	option_probability
Jev	imcs21	test	10806712	symptom_299	10806712	0.0022586760000000003	0.42657725000754	not_mentioned	1.0	not_mentioned	correct	ok	not_mentioned	released	option_probability
Jev	imcs21	test	10806712	symptom_300	10806712	0.0022586760000000003	0.42657725000754	not_mentioned	1.0	not_mentioned	correct	ok	not_mentioned	released	option_probability
Jev	imcs21	test	10806712	symptom_301	10806712	0.0022586760000000003	0.42657725000754	not_mentioned	1.0	not_mentioned	correct	ok	not_mentioned	released	option_probability
Jev	imcs21	test	10806712	symptom_302	10806712	0.0022586760000000003	0.42657725000754	not_mentioned	1.0	not_mentioned	correct	ok	not_mentioned	released	option_probability
Jev	imcs21	test	10806712	symptom_303	10806712	0.0022586760000000003	0.42657725000754	not_mentioned	1.0	not_mentioned	correct	ok	not_mentioned	released	option_probability
Jev	imcs21	test	10806712	symptom_304	10806712	0.0022586760000000003	0.42657725000754	not_mentioned	1.0	not_mentioned	correct	ok	not_mentioned	released	option_probability
Jev	imcs21	test	10806712	symptom_305	10806712	0.0022586760000000003	0.42657725000754	not_mentioned	1.0	not_mentioned	correct	ok	not_mentioned	released	option_probability
Jev	imcs21	test	10806712	symptom_306	10806712	0.0022586760000000003	0.42657725000754	not_mentioned	1.0	not_mentioned	correct	ok	not_mentioned	released	option_probability
Jev	imcs21	test	10806712	symptom_307	10806712	0.0022586760000000003	0.42657725000754	not_mentioned	1.0	not_mentioned	correct	ok	not_mentioned	released	option_probability
Jev	imcs21	test	10806712	symptom_308	10806712	0.0022586760000000003	0.42657725000754	not_mentioned	1.0	not_mentioned	correct	ok	not_mentioned	released	option_probability
Jev	imcs21	test	10806712	symptom_309	10806712	0.0022586760000000003	0.42657725000754	not_mentioned	1.0	not_mentioned	correct	ok	not_mentioned	released	option_probability
Jev	imcs21	test	10806712	symptom_310	10806712	0.0022586760000000003	0.42657725000754	not_mentioned	1.0	not_mentioned	correct	ok	not_mentioned	released	option_probability
Jev	imcs21	test	10806712	symptom_311	10806712	0.0022586760000000003	0.42657725000754	not_mentioned	1.0	not_mentioned	correct	ok	not_mentioned	released	option_probability
Jev	imcs21	test	10806712	symptom_312	10806712	0.0022586760000000003	0.42657725000754	not_mentioned	1.0	not_mentioned	correct	ok	not_mentioned	released	option_probability
Jev	imcs21	test	10806712	symptom_313	10806712	0.0022586760000000003	0.42657725000754	not_mentioned	1.0	not_mentioned	correct	ok	not_mentioned	released	option_probability
Jev	imcs21	test	10806712	symptom_314	10806712	0.0022586760000000003	0.42657725000754	not_mentioned	1.0	not_mentioned	correct	ok	not_mentioned	released	option_probability
Jev	imcs21	test	10806712	symptom_315	10806712	0.0022586760000000003	0.42657725000754	not_mentioned	1.0	not_mentioned	correct	ok	not_mentioned	released	option_probability
Jev	imcs21	test	10806712	symptom_316	10806712	0.0022586760000000003	0.42657725000754	not_mentioned	1.0	not_mentioned	correct	ok	not_mentioned	released	option_probability
Jev	imcs21	test	10806712	symptom_317	10806712	0.0022586760000000003	0.42657725000754	not_mentioned	1.0	not_mentioned	correct	ok	not_mentioned	released	option_probability
Jev	imcs21	test	10806712	symptom_318	10806712	0.0022586760000000003	0.42657725000754	not_mentioned	1.0	not_mentioned	correct	ok	not_mentioned	released	option_probability
Jev	imcs21	test	10806712	symptom_319	10806712	0.0022586760000000003	0.42657725000754	not_mentioned	1.0	not_mentioned	correct	ok	not_mentioned	released	option_probability
Jev	imcs21	test	10806712	symptom_320	10806712	0.0022586760000000003	0.42657725000754	not_mentioned	1.0	not_mentioned	correct	ok	not_mentioned	released	option_probability
Jev	imcs21	test	10806712	symptom_321	10806712	0.0022586760000000003	0.42657725000754	not_mentioned	1.0	not_mentioned	correct	ok	not_mentioned	released	option_probability
Jev	imcs21	test	10806712	symptom_322	10806712	0.0022586760000000003	0.42657725000754	not_mentioned	1.0	not_mentioned	correct	ok	not_mentioned	released	option_probability
Jev	imcs21	test	10806712	symptom_323	10806712	0.0022586760000000003	0.42657725000754	not_mentioned	1.0	not_mentioned	correct	ok	not_mentioned	released	option_probability
Jev	imcs21	test	10806712	symptom_324	10806712	0.0022586760000000003	0.42657725000754	not_mentioned	1.0	not_mentioned	correct	ok	not_mentioned	released	option_probability
Jev	imcs21	test	10806712	symptom_325	10806712	0.0022586760000000003	0.42657725000754	not_mentioned	1.0	not_mentioned	correct	ok	not_mentioned	released	option_probability
Jev	imcs21	test	10806712	symptom_326	10806712	0.0022586760000000003	0.42657725000754	not_mentioned	1.0	not_mentioned	correct	ok	not_mentioned	released	option_probability
Jev	imcs21	test	10806712	symptom_327	10806712	0.0022586760000000003	0.42657725000754	not_mentioned	1.0	not_mentioned	correct	ok	not_mentioned	released	option_probability
Jev	imcs21	test	10806712	symptom_328	10806712	0.0022586760000000003	0.42657725000754	not_mentioned	0.99	not_mentioned	correct	ok	not_mentioned	released	option_probability
Jev	imcs21	test	10806712	symptom_329	10806712	0.0022586760000000003	0.42657725000754	not_mentioned	1.0	not_mentioned	correct	ok	not_mentioned	released	option_probability
Jev	imcs21	test	10806712	symptom_330	10806712	0.0022586760000000003	0.42657725000754	not_mentioned	1.0	not_mentioned	correct	ok	not_mentioned	released	option_probability
Jev	imcs21	test	10808721	symptom_000	10808721	0.0022543500000000005	0.36533349996898323	positive	1.0	positive	correct	ok	positive	released	option_probability
Jev	imcs21	test	10808721	symptom_001	10808721	0.0022543500000000005	0.36533349996898323	positive	0.96	positive	correct	ok	positive	released	option_probability
Jev	imcs21	test	10808721	symptom_002	10808721	0.0022543500000000005	0.36533349996898323	not_mentioned	1.0	not_mentioned	correct	ok	not_mentioned	released	option_probability
Jev	imcs21	test	10808721	symptom_003	10808721	0.0022543500000000005	0.36533349996898323	not_mentioned	1.0	not_mentioned	correct	ok	not_mentioned	released	option_probability
Jev	imcs21	test	10808721	symptom_004	10808721	0.0022543500000000005	0.36533349996898323	not_mentioned	1.0	not_mentioned	correct	ok	not_mentioned	released	option_probability
Jev	imcs21	test	10808721	symptom_005	10808721	0.0022543500000000005	0.36533349996898323	positive	1.0	positive	correct	ok	positive	released	option_probability
Jev	imcs21	test	10808721	symptom_006	10808721	0.0022543500000000005	0.36533349996898323	not_mentioned	1.0	not_mentioned	correct	ok	not_mentioned	released	option_probability
Jev	imcs21	test	10808721	symptom_007	10808721	0.0022543500000000005	0.36533349996898323	not_mentioned	0.96	uncertain	incorrect	ok	uncertain	released	option_probability
Jev	imcs21	test	10808721	symptom_008	10808721	0.0022543500000000005	0.36533349996898323	not_mentioned	1.0	not_mentioned	correct	ok	not_mentioned	released	option_probability
Jev	imcs21	test	10808721	symptom_009	10808721	0.0022543500000000005	0.36533349996898323	not_mentioned	0.85	not_mentioned	correct	ok	not_mentioned	released	option_probability
Jev	imcs21	test	10808721	symptom_010	10808721	0.0022543500000000005	0.36533349996898323	not_mentioned	1.0	not_mentioned	correct	ok	not_mentioned	released	option_probability
Jev	imcs21	test	10808721	symptom_011	10808721	0.0022543500000000005	0.36533349996898323	uncertain	0.99	uncertain	correct	ok	uncertain	released	option_probability
Jev	imcs21	test	10808721	symptom_012	10808721	0.0022543500000000005	0.36533349996898323	uncertain	0.99	positive	incorrect	ok	positive	released	option_probability
Jev	imcs21	test	10808721	symptom_013	10808721	0.0022543500000000005	0.36533349996898323	not_mentioned	1.0	not_mentioned	correct	ok	not_mentioned	released	option_probability
Jev	imcs21	test	10808721	symptom_014	10808721	0.0022543500000000005	0.36533349996898323	not_mentioned	1.0	not_mentioned	correct	ok	not_mentioned	released	option_probability
Jev	imcs21	test	10808721	symptom_015	10808721	0.0022543500000000005	0.36533349996898323	not_mentioned	1.0	not_mentioned	correct	ok	not_mentioned	released	option_probability
Jev	imcs21	test	10808721	symptom_016	10808721	0.0022543500000000005	0.36533349996898323	not_mentioned	1.0	not_mentioned	correct	ok	not_mentioned	released	option_probability
Jev	imcs21	test	10808721	symptom_017	10808721	0.0022543500000000005	0.36533349996898323	not_mentioned	0.98	not_mentioned	correct	ok	not_mentioned	released	option_probability
Jev	imcs21	test	10808721	symptom_018	10808721	0.0022543500000000005	0.36533349996898323	not_mentioned	1.0	not_mentioned	correct	ok	not_mentioned	released	option_probability
Jev	imcs21	test	10808721	symptom_019	10808721	0.0022543500000000005	0.36533349996898323	not_mentioned	1.0	not_mentioned	correct	ok	not_mentioned	released	option_probability
Jev	imcs21	test	10808721	symptom_020	10808721	0.0022543500000000005	0.36533349996898323	not_mentioned	1.0	not_mentioned	correct	ok	not_mentioned	released	option_probability
Jev	imcs21	test	10808721	symptom_021	10808721	0.0022543500000000005	0.36533349996898323	not_mentioned	0.7	not_mentioned	correct	ok	not_mentioned	released	option_probability
Jev	imcs21	test	10808721	symptom_022	10808721	0.0022543500000000005	0.36533349996898323	not_mentioned	0.89	not_mentioned	correct	ok	not_mentioned	released	option_probability
Jev	imcs21	test	10808721	symptom_023	10808721	0.0022543500000000005	0.36533349996898323	not_mentioned	1.0	not_mentioned	correct	ok	not_mentioned	released	option_probability
Jev	imcs21	test	10808721	symptom_024	10808721	0.0022543500000000005	0.36533349996898323	not_mentioned	1.0	not_mentioned	correct	ok	not_mentioned	released	option_probability
Jev	imcs21	test	10808721	symptom_025	10808721	0.0022543500000000005	0.36533349996898323	not_mentioned	1.0	not_mentioned	correct	ok	not_mentioned	released	option_probability
Jev	imcs21	test	10808721	symptom_026	10808721	0.0022543500000000005	0.36533349996898323	not_mentioned	0.94	not_mentioned	correct	ok	not_mentioned	released	option_probability
Jev	imcs21	test	10808721	symptom_027	10808721	0.0022543500000000005	0.36533349996898323	not_mentioned	1.0	not_mentioned	correct	ok	not_mentioned	released	option_probability
Jev	imcs21	test	10808721	symptom_028	10808721	0.0022543500000000005	0.36533349996898323	not_mentioned	1.0	not_mentioned	correct	ok	not_mentioned	released	option_probability
Jev	imcs21	test	10808721	symptom_029	10808721	0.0022543500000000005	0.36533349996898323	not_mentioned	1.0	not_mentioned	correct	ok	not_mentioned	released	option_probability
Jev	imcs21	test	10808721	symptom_030	10808721	0.0022543500000000005	0.36533349996898323	not_mentioned	1.0	not_mentioned	correct	ok	not_mentioned	released	option_probability
Jev	imcs21	test	10808721	symptom_031	10808721	0.0022543500000000005	0.36533349996898323	not_mentioned	1.0	not_mentioned	correct	ok	not_mentioned	released	option_probability
Jev	imcs21	test	10808721	symptom_032	10808721	0.0022543500000000005	0.36533349996898323	not_mentioned	1.0	not_mentioned	correct	ok	not_mentioned	released	option_probability
Jev	imcs21	test	10808721	symptom_033	10808721	0.0022543500000000005	0.36533349996898323	not_mentioned	1.0	not_mentioned	correct	ok	not_mentioned	released	option_probability
Jev	imcs21	test	10808721	symptom_034	10808721	0.0022543500000000005	0.36533349996898323	not_mentioned	1.0	not_mentioned	correct	ok	not_mentioned	released	option_probability
Jev	imcs21	test	10808721	symptom_035	10808721	0.0022543500000000005	0.36533349996898323	not_mentioned	1.0	not_mentioned	correct	ok	not_mentioned	released	option_probability
Jev	imcs21	test	10808721	symptom_036	10808721	0.0022543500000000005	0.36533349996898323	not_mentioned	0.52	not_mentioned	correct	ok	not_mentioned	released	option_probability
Jev	imcs21	test	10808721	symptom_037	10808721	0.0022543500000000005	0.36533349996898323	not_mentioned	1.0	not_mentioned	correct	ok	not_mentioned	released	option_probability
Jev	imcs21	test	10808721	symptom_038	10808721	0.0022543500000000005	0.36533349996898323	not_mentioned	1.0	not_mentioned	correct	ok	not_mentioned	released	option_probability
Jev	imcs21	test	10808721	symptom_039	10808721	0.0022543500000000005	0.36533349996898323	not_mentioned	1.0	not_mentioned	correct	ok	not_mentioned	released	option_probability
Jev	imcs21	test	10808721	symptom_040	10808721	0.0022543500000000005	0.36533349996898323	not_mentioned	1.0	not_mentioned	correct	ok	not_mentioned	released	option_probability
Jev	imcs21	test	10808721	symptom_041	10808721	0.0022543500000000005	0.36533349996898323	not_mentioned	1.0	not_mentioned	correct	ok	not_mentioned	released	option_probability
Jev	imcs21	test	10808721	symptom_042	10808721	0.0022543500000000005	0.36533349996898323	not_mentioned	1.0	not_mentioned	correct	ok	not_mentioned	released	option_probability
Jev	imcs21	test	10808721	symptom_043	10808721	0.0022543500000000005	0.36533349996898323	positive	0.56	not_mentioned	incorrect	ok	not_mentioned	released	option_probability
Jev	imcs21	test	10808721	symptom_044	10808721	0.0022543500000000005	0.36533349996898323	positive	0.84	not_mentioned	incorrect	ok	not_mentioned	released	option_probability
Jev	imcs21	test	10808721	symptom_045	10808721	0.0022543500000000005	0.36533349996898323	not_mentioned	1.0	not_mentioned	correct	ok	not_mentioned	released	option_probability
Jev	imcs21	test	10808721	symptom_046	10808721	0.0022543500000000005	0.36533349996898323	not_mentioned	0.99	not_mentioned	correct	ok	not_mentioned	released	option_probability
Jev	imcs21	test	10808721	symptom_047	10808721	0.0022543500000000005	0.36533349996898323	uncertain	0.53	not_mentioned	incorrect	ok	not_mentioned	released	option_probability
Jev	imcs21	test	10808721	symptom_048	10808721	0.0022543500000000005	0.36533349996898323	positive	0.79	not_mentioned	incorrect	ok	not_mentioned	released	option_probability
Jev	imcs21	test	10808721	symptom_049	10808721	0.0022543500000000005	0.36533349996898323	not_mentioned	1.0	not_mentioned	correct	ok	not_mentioned	released	option_probability
Jev	imcs21	test	10808721	symptom_050	10808721	0.0022543500000000005	0.36533349996898323	not_mentioned	1.0	not_mentioned	correct	ok	not_mentioned	released	option_probability
Jev	imcs21	test	10808721	symptom_051	10808721	0.0022543500000000005	0.36533349996898323	not_mentioned	1.0	not_mentioned	correct	ok	not_mentioned	released	option_probability
Jev	imcs21	test	10808721	symptom_052	10808721	0.0022543500000000005	0.36533349996898323	not_mentioned	1.0	not_mentioned	correct	ok	not_mentioned	released	option_probability
Jev	imcs21	test	10808721	symptom_053	10808721	0.0022543500000000005	0.36533349996898323	not_mentioned	1.0	not_mentioned	correct	ok	not_mentioned	released	option_probability
Jev	imcs21	test	10808721	symptom_054	10808721	0.0022543500000000005	0.36533349996898323	not_mentioned	1.0	not_mentioned	correct	ok	not_mentioned	released	option_probability
Jev	imcs21	test	10808721	symptom_055	10808721	0.0022543500000000005	0.36533349996898323	not_mentioned	1.0	not_mentioned	correct	ok	not_mentioned	released	option_probability
Jev	imcs21	test	10808721	symptom_056	10808721	0.0022543500000000005	0.36533349996898323	not_mentioned	1.0	not_mentioned	correct	ok	not_mentioned	released	option_probability
Jev	imcs21	test	10808721	symptom_057	10808721	0.0022543500000000005	0.36533349996898323	not_mentioned	1.0	not_mentioned	correct	ok	not_mentioned	released	option_probability
Jev	imcs21	test	10808721	symptom_058	10808721	0.0022543500000000005	0.36533349996898323	not_mentioned	1.0	not_mentioned	correct	ok	not_mentioned	released	option_probability
Jev	imcs21	test	10808721	symptom_059	10808721	0.0022543500000000005	0.36533349996898323	not_mentioned	1.0	not_mentioned	correct	ok	not_mentioned	released	option_probability
Jev	imcs21	test	10808721	symptom_060	10808721	0.0022543500000000005	0.36533349996898323	not_mentioned	1.0	not_mentioned	correct	ok	not_mentioned	released	option_probability
Jev	imcs21	test	10808721	symptom_061	10808721	0.0022543500000000005	0.36533349996898323	not_mentioned	1.0	not_mentioned	correct	ok	not_mentioned	released	option_probability
Jev	imcs21	test	10808721	symptom_062	10808721	0.0022543500000000005	0.36533349996898323	not_mentioned	1.0	not_mentioned	correct	ok	not_mentioned	released	option_probability
Jev	imcs21	test	10808721	symptom_063	10808721	0.0022543500000000005	0.36533349996898323	not_mentioned	1.0	not_mentioned	correct	ok	not_mentioned	released	option_probability
Jev	imcs21	test	10808721	symptom_064	10808721	0.0022543500000000005	0.36533349996898323	not_mentioned	1.0	not_mentioned	correct	ok	not_mentioned	released	option_probability
Jev	imcs21	test	10808721	symptom_065	10808721	0.0022543500000000005	0.36533349996898323	not_mentioned	1.0	not_mentioned	correct	ok	not_mentioned	released	option_probability
Jev	imcs21	test	10808721	symptom_066	10808721	0.0022543500000000005	0.36533349996898323	not_mentioned	1.0	not_mentioned	correct	ok	not_mentioned	released	option_probability
Jev	imcs21	test	10808721	symptom_067	10808721	0.0022543500000000005	0.36533349996898323	not_mentioned	1.0	not_mentioned	correct	ok	not_mentioned	released	option_probability
Jev	imcs21	test	10808721	symptom_068	10808721	0.0022543500000000005	0.36533349996898323	not_mentioned	0.98	not_mentioned	correct	ok	not_mentioned	released	option_probability
Jev	imcs21	test	10808721	symptom_069	10808721	0.0022543500000000005	0.36533349996898323	not_mentioned	1.0	not_mentioned	correct	ok	not_mentioned	released	option_probability
Jev	imcs21	test	10808721	symptom_070	10808721	0.0022543500000000005	0.36533349996898323	not_mentioned	1.0	not_mentioned	correct	ok	not_mentioned	released	option_probability
Jev	imcs21	test	10808721	symptom_071	10808721	0.0022543500000000005	0.36533349996898323	not_mentioned	1.0	not_mentioned	correct	ok	not_mentioned	released	option_probability
Jev	imcs21	test	10808721	symptom_072	10808721	0.0022543500000000005	0.36533349996898323	not_mentioned	1.0	not_mentioned	correct	ok	not_mentioned	released	option_probability
Jev	imcs21	test	10808721	symptom_073	10808721	0.0022543500000000005	0.36533349996898323	not_mentioned	1.0	not_mentioned	correct	ok	not_mentioned	released	option_probability
Jev	imcs21	test	10808721	symptom_074	10808721	0.0022543500000000005	0.36533349996898323	not_mentioned	1.0	not_mentioned	correct	ok	not_mentioned	released	option_probability
Jev	imcs21	test	10808721	symptom_075	10808721	0.0022543500000000005	0.36533349996898323	not_mentioned	1.0	not_mentioned	correct	ok	not_mentioned	released	option_probability
Jev	imcs21	test	10808721	symptom_076	10808721	0.0022543500000000005	0.36533349996898323	not_mentioned	1.0	not_mentioned	correct	ok	not_mentioned	released	option_probability
Jev	imcs21	test	10808721	symptom_077	10808721	0.0022543500000000005	0.36533349996898323	not_mentioned	1.0	not_mentioned	correct	ok	not_mentioned	released	option_probability
Jev	imcs21	test	10808721	symptom_078	10808721	0.0022543500000000005	0.36533349996898323	not_mentioned	0.98	not_mentioned	correct	ok	not_mentioned	released	option_probability
Jev	imcs21	test	10808721	symptom_079	10808721	0.0022543500000000005	0.36533349996898323	not_mentioned	1.0	not_mentioned	correct	ok	not_mentioned	released	option_probability
Jev	imcs21	test	10808721	symptom_080	10808721	0.0022543500000000005	0.36533349996898323	not_mentioned	1.0	not_mentioned	correct	ok	not_mentioned	released	option_probability
Jev	imcs21	test	10808721	symptom_081	10808721	0.0022543500000000005	0.36533349996898323	not_mentioned	1.0	not_mentioned	correct	ok	not_mentioned	released	option_probability
Jev	imcs21	test	10808721	symptom_082	10808721	0.0022543500000000005	0.36533349996898323	not_mentioned	1.0	not_mentioned	correct	ok	not_mentioned	released	option_probability
Jev	imcs21	test	10808721	symptom_083	10808721	0.0022543500000000005	0.36533349996898323	not_mentioned	1.0	not_mentioned	correct	ok	not_mentioned	released	option_probability
Jev	imcs21	test	10808721	symptom_084	10808721	0.0022543500000000005	0.36533349996898323	not_mentioned	0.99	not_mentioned	correct	ok	not_mentioned	released	option_probability
Jev	imcs21	test	10808721	symptom_085	10808721	0.0022543500000000005	0.36533349996898323	not_mentioned	1.0	not_mentioned	correct	ok	not_mentioned	released	option_probability
Jev	imcs21	test	10808721	symptom_086	10808721	0.0022543500000000005	0.36533349996898323	not_mentioned	1.0	not_mentioned	correct	ok	not_mentioned	released	option_probability
Jev	imcs21	test	10808721	symptom_087	10808721	0.0022543500000000005	0.36533349996898323	not_mentioned	1.0	not_mentioned	correct	ok	not_mentioned	released	option_probability
Jev	imcs21	test	10808721	symptom_088	10808721	0.0022543500000000005	0.36533349996898323	not_mentioned	1.0	not_mentioned	correct	ok	not_mentioned	released	option_probability
Jev	imcs21	test	10808721	symptom_089	10808721	0.0022543500000000005	0.36533349996898323	not_mentioned	1.0	not_mentioned	correct	ok	not_mentioned	released	option_probability
Jev	imcs21	test	10808721	symptom_090	10808721	0.0022543500000000005	0.36533349996898323	not_mentioned	1.0	not_mentioned	correct	ok	not_mentioned	released	option_probability
Jev	imcs21	test	10808721	symptom_091	10808721	0.0022543500000000005	0.36533349996898323	not_mentioned	1.0	not_mentioned	correct	ok	not_mentioned	released	option_probability
Jev	imcs21	test	10808721	symptom_092	10808721	0.0022543500000000005	0.36533349996898323	not_mentioned	1.0	not_mentioned	correct	ok	not_mentioned	released	option_probability
Jev	imcs21	test	10808721	symptom_093	10808721	0.0022543500000000005	0.36533349996898323	not_mentioned	1.0	not_mentioned	correct	ok	not_mentioned	released	option_probability
Jev	imcs21	test	10808721	symptom_094	10808721	0.0022543500000000005	0.36533349996898323	not_mentioned	1.0	not_mentioned	correct	ok	not_mentioned	released	option_probability
Jev	imcs21	test	10808721	symptom_095	10808721	0.0022543500000000005	0.36533349996898323	not_mentioned	1.0	not_mentioned	correct	ok	not_mentioned	released	option_probability
Jev	imcs21	test	10808721	symptom_096	10808721	0.0022543500000000005	0.36533349996898323	not_mentioned	1.0	not_mentioned	correct	ok	not_mentioned	released	option_probability
Jev	imcs21	test	10808721	symptom_097	10808721	0.0022543500000000005	0.36533349996898323	not_mentioned	1.0	not_mentioned	correct	ok	not_mentioned	released	option_probability
Jev	imcs21	test	10808721	symptom_098	10808721	0.0022543500000000005	0.36533349996898323	not_mentioned	1.0	not_mentioned	correct	ok	not_mentioned	released	option_probability
Jev	imcs21	test	10808721	symptom_099	10808721	0.0022543500000000005	0.36533349996898323	not_mentioned	1.0	not_mentioned	correct	ok	not_mentioned	released	option_probability
Jev	imcs21	test	10808721	symptom_100	10808721	0.0022543500000000005	0.36533349996898323	not_mentioned	1.0	not_mentioned	correct	ok	not_mentioned	released	option_probability
Jev	imcs21	test	10808721	symptom_101	10808721	0.0022543500000000005	0.36533349996898323	not_mentioned	1.0	not_mentioned	correct	ok	not_mentioned	released	option_probability
Jev	imcs21	test	10808721	symptom_102	10808721	0.0022543500000000005	0.36533349996898323	not_mentioned	1.0	not_mentioned	correct	ok	not_mentioned	released	option_probability
Jev	imcs21	test	10808721	symptom_103	10808721	0.0022543500000000005	0.36533349996898323	not_mentioned	1.0	not_mentioned	correct	ok	not_mentioned	released	option_probability
Jev	imcs21	test	10808721	symptom_104	10808721	0.0022543500000000005	0.36533349996898323	not_mentioned	1.0	not_mentioned	correct	ok	not_mentioned	released	option_probability
Jev	imcs21	test	10808721	symptom_105	10808721	0.0022543500000000005	0.36533349996898323	not_mentioned	1.0	not_mentioned	correct	ok	not_mentioned	released	option_probability
Jev	imcs21	test	10808721	symptom_106	10808721	0.0022543500000000005	0.36533349996898323	not_mentioned	1.0	not_mentioned	correct	ok	not_mentioned	released	option_probability
Jev	imcs21	test	10808721	symptom_107	10808721	0.0022543500000000005	0.36533349996898323	not_mentioned	1.0	not_mentioned	correct	ok	not_mentioned	released	option_probability
Jev	imcs21	test	10808721	symptom_108	10808721	0.0022543500000000005	0.36533349996898323	not_mentioned	1.0	not_mentioned	correct	ok	not_mentioned	released	option_probability
Jev	imcs21	test	10808721	symptom_109	10808721	0.0022543500000000005	0.36533349996898323	not_mentioned	1.0	not_mentioned	correct	ok	not_mentioned	released	option_probability
Jev	imcs21	test	10808721	symptom_110	10808721	0.0022543500000000005	0.36533349996898323	not_mentioned	1.0	not_mentioned	correct	ok	not_mentioned	released	option_probability
Jev	imcs21	test	10808721	symptom_111	10808721	0.0022543500000000005	0.36533349996898323	not_mentioned	1.0	not_mentioned	correct	ok	not_mentioned	released	option_probability
Jev	imcs21	test	10808721	symptom_112	10808721	0.0022543500000000005	0.36533349996898323	not_mentioned	1.0	not_mentioned	correct	ok	not_mentioned	released	option_probability
Jev	imcs21	test	10808721	symptom_113	10808721	0.0022543500000000005	0.36533349996898323	not_mentioned	1.0	not_mentioned	correct	ok	not_mentioned	released	option_probability
Jev	imcs21	test	10808721	symptom_114	10808721	0.0022543500000000005	0.36533349996898323	not_mentioned	1.0	not_mentioned	correct	ok	not_mentioned	released	option_probability
Jev	imcs21	test	10808721	symptom_115	10808721	0.0022543500000000005	0.36533349996898323	not_mentioned	1.0	not_mentioned	correct	ok	not_mentioned	released	option_probability
Jev	imcs21	test	10808721	symptom_116	10808721	0.0022543500000000005	0.36533349996898323	not_mentioned	1.0	not_mentioned	correct	ok	not_mentioned	released	option_probability
Jev	imcs21	test	10808721	symptom_117	10808721	0.0022543500000000005	0.36533349996898323	not_mentioned	1.0	not_mentioned	correct	ok	not_mentioned	released	option_probability
Jev	imcs21	test	10808721	symptom_118	10808721	0.0022543500000000005	0.36533349996898323	not_mentioned	1.0	not_mentioned	correct	ok	not_mentioned	released	option_probability
Jev	imcs21	test	10808721	symptom_119	10808721	0.0022543500000000005	0.36533349996898323	not_mentioned	1.0	not_mentioned	correct	ok	not_mentioned	released	option_probability
Jev	imcs21	test	10808721	symptom_120	10808721	0.0022543500000000005	0.36533349996898323	not_mentioned	1.0	not_mentioned	correct	ok	not_mentioned	released	option_probability
Jev	imcs21	test	10808721	symptom_121	10808721	0.0022543500000000005	0.36533349996898323	not_mentioned	1.0	not_mentioned	correct	ok	not_mentioned	released	option_probability
Jev	imcs21	test	10808721	symptom_122	10808721	0.0022543500000000005	0.36533349996898323	not_mentioned	0.97	not_mentioned	correct	ok	not_mentioned	released	option_probability
Jev	imcs21	test	10808721	symptom_123	10808721	0.0022543500000000005	0.36533349996898323	not_mentioned	1.0	not_mentioned	correct	ok	not_mentioned	released	option_probability
Jev	imcs21	test	10808721	symptom_124	10808721	0.0022543500000000005	0.36533349996898323	not_mentioned	1.0	not_mentioned	correct	ok	not_mentioned	released	option_probability
Jev	imcs21	test	10808721	symptom_125	10808721	0.0022543500000000005	0.36533349996898323	not_mentioned	1.0	not_mentioned	correct	ok	not_mentioned	released	option_probability
Jev	imcs21	test	10808721	symptom_126	10808721	0.0022543500000000005	0.36533349996898323	not_mentioned	1.0	not_mentioned	correct	ok	not_mentioned	released	option_probability
Jev	imcs21	test	10808721	symptom_127	10808721	0.0022543500000000005	0.36533349996898323	not_mentioned	1.0	not_mentioned	correct	ok	not_mentioned	released	option_probability
Jev	imcs21	test	10808721	symptom_128	10808721	0.0022543500000000005	0.36533349996898323	not_mentioned	1.0	not_mentioned	correct	ok	not_mentioned	released	option_probability
Jev	imcs21	test	10808721	symptom_129	10808721	0.0022543500000000005	0.36533349996898323	not_mentioned	1.0	not_mentioned	correct	ok	not_mentioned	released	option_probability
Jev	imcs21	test	10808721	symptom_130	10808721	0.0022543500000000005	0.36533349996898323	not_mentioned	1.0	not_mentioned	correct	ok	not_mentioned	released	option_probability
Jev	imcs21	test	10808721	symptom_131	10808721	0.0022543500000000005	0.36533349996898323	not_mentioned	0.99	not_mentioned	correct	ok	not_mentioned	released	option_probability
Jev	imcs21	test	10808721	symptom_132	10808721	0.0022543500000000005	0.36533349996898323	not_mentioned	1.0	not_mentioned	correct	ok	not_mentioned	released	option_probability
Jev	imcs21	test	10808721	symptom_133	10808721	0.0022543500000000005	0.36533349996898323	not_mentioned	0.99	not_mentioned	correct	ok	not_mentioned	released	option_probability
Jev	imcs21	test	10808721	symptom_134	10808721	0.0022543500000000005	0.36533349996898323	not_mentioned	1.0	not_mentioned	correct	ok	not_mentioned	released	option_probability
Jev	imcs21	test	10808721	symptom_135	10808721	0.0022543500000000005	0.36533349996898323	not_mentioned	1.0	not_mentioned	correct	ok	not_mentioned	released	option_probability
Jev	imcs21	test	10808721	symptom_136	10808721	0.0022543500000000005	0.36533349996898323	not_mentioned	1.0	not_mentioned	correct	ok	not_mentioned	released	option_probability
Jev	imcs21	test	10808721	symptom_137	10808721	0.0022543500000000005	0.36533349996898323	not_mentioned	1.0	not_mentioned	correct	ok	not_mentioned	released	option_probability
Jev	imcs21	test	10808721	symptom_138	10808721	0.0022543500000000005	0.36533349996898323	not_mentioned	1.0	not_mentioned	correct	ok	not_mentioned	released	option_probability
Jev	imcs21	test	10808721	symptom_139	10808721	0.0022543500000000005	0.36533349996898323	not_mentioned	1.0	not_mentioned	correct	ok	not_mentioned	released	option_probability
Jev	imcs21	test	10808721	symptom_140	10808721	0.0022543500000000005	0.36533349996898323	not_mentioned	1.0	not_mentioned	correct	ok	not_mentioned	released	option_probability
Jev	imcs21	test	10808721	symptom_141	10808721	0.0022543500000000005	0.36533349996898323	not_mentioned	1.0	not_mentioned	correct	ok	not_mentioned	released	option_probability
Jev	imcs21	test	10808721	symptom_142	10808721	0.0022543500000000005	0.36533349996898323	not_mentioned	1.0	not_mentioned	correct	ok	not_mentioned	released	option_probability
Jev	imcs21	test	10808721	symptom_143	10808721	0.0022543500000000005	0.36533349996898323	not_mentioned	1.0	not_mentioned	correct	ok	not_mentioned	released	option_probability
Jev	imcs21	test	10808721	symptom_144	10808721	0.0022543500000000005	0.36533349996898323	not_mentioned	1.0	not_mentioned	correct	ok	not_mentioned	released	option_probability
Jev	imcs21	test	10808721	symptom_145	10808721	0.0022543500000000005	0.36533349996898323	not_mentioned	1.0	not_mentioned	correct	ok	not_mentioned	released	option_probability
Jev	imcs21	test	10808721	symptom_146	10808721	0.0022543500000000005	0.36533349996898323	not_mentioned	0.75	not_mentioned	correct	ok	not_mentioned	released	option_probability
Jev	imcs21	test	10808721	symptom_147	10808721	0.0022543500000000005	0.36533349996898323	not_mentioned	1.0	not_mentioned	correct	ok	not_mentioned	released	option_probability
Jev	imcs21	test	10808721	symptom_148	10808721	0.0022543500000000005	0.36533349996898323	not_mentioned	1.0	not_mentioned	correct	ok	not_mentioned	released	option_probability
Jev	imcs21	test	10808721	symptom_149	10808721	0.0022543500000000005	0.36533349996898323	not_mentioned	1.0	not_mentioned	correct	ok	not_mentioned	released	option_probability
Jev	imcs21	test	10808721	symptom_150	10808721	0.0022543500000000005	0.36533349996898323	not_mentioned	1.0	not_mentioned	correct	ok	not_mentioned	released	option_probability
Jev	imcs21	test	10808721	symptom_151	10808721	0.0022543500000000005	0.36533349996898323	not_mentioned	1.0	not_mentioned	correct	ok	not_mentioned	released	option_probability
Jev	imcs21	test	10808721	symptom_152	10808721	0.0022543500000000005	0.36533349996898323	not_mentioned	0.78	not_mentioned	correct	ok	not_mentioned	released	option_probability
Jev	imcs21	test	10808721	symptom_153	10808721	0.0022543500000000005	0.36533349996898323	not_mentioned	1.0	not_mentioned	correct	ok	not_mentioned	released	option_probability
Jev	imcs21	test	10808721	symptom_154	10808721	0.0022543500000000005	0.36533349996898323	not_mentioned	0.83	not_mentioned	correct	ok	not_mentioned	released	option_probability
Jev	imcs21	test	10808721	symptom_155	10808721	0.0022543500000000005	0.36533349996898323	not_mentioned	0.97	not_mentioned	correct	ok	not_mentioned	released	option_probability
Jev	imcs21	test	10808721	symptom_156	10808721	0.0022543500000000005	0.36533349996898323	not_mentioned	1.0	not_mentioned	correct	ok	not_mentioned	released	option_probability
Jev	imcs21	test	10808721	symptom_157	10808721	0.0022543500000000005	0.36533349996898323	not_mentioned	1.0	not_mentioned	correct	ok	not_mentioned	released	option_probability
Jev	imcs21	test	10808721	symptom_158	10808721	0.0022543500000000005	0.36533349996898323	not_mentioned	1.0	not_mentioned	correct	ok	not_mentioned	released	option_probability
Jev	imcs21	test	10808721	symptom_159	10808721	0.0022543500000000005	0.36533349996898323	not_mentioned	1.0	not_mentioned	correct	ok	not_mentioned	released	option_probability
Jev	imcs21	test	10808721	symptom_160	10808721	0.0022543500000000005	0.36533349996898323	not_mentioned	1.0	not_mentioned	correct	ok	not_mentioned	released	option_probability
Jev	imcs21	test	10808721	symptom_161	10808721	0.0022543500000000005	0.36533349996898323	not_mentioned	1.0	not_mentioned	correct	ok	not_mentioned	released	option_probability
Jev	imcs21	test	10808721	symptom_162	10808721	0.0022543500000000005	0.36533349996898323	not_mentioned	1.0	not_mentioned	correct	ok	not_mentioned	released	option_probability
Jev	imcs21	test	10808721	symptom_163	10808721	0.0022543500000000005	0.36533349996898323	not_mentioned	1.0	not_mentioned	correct	ok	not_mentioned	released	option_probability
Jev	imcs21	test	10808721	symptom_164	10808721	0.0022543500000000005	0.36533349996898323	not_mentioned	1.0	not_mentioned	correct	ok	not_mentioned	released	option_probability
Jev	imcs21	test	10808721	symptom_165	10808721	0.0022543500000000005	0.36533349996898323	not_mentioned	0.9	not_mentioned	correct	ok	not_mentioned	released	option_probability
Jev	imcs21	test	10808721	symptom_166	10808721	0.0022543500000000005	0.36533349996898323	not_mentioned	1.0	not_mentioned	correct	ok	not_mentioned	released	option_probability
Jev	imcs21	test	10808721	symptom_167	10808721	0.0022543500000000005	0.36533349996898323	not_mentioned	1.0	not_mentioned	correct	ok	not_mentioned	released	option_probability
Jev	imcs21	test	10808721	symptom_168	10808721	0.0022543500000000005	0.36533349996898323	not_mentioned	1.0	not_mentioned	correct	ok	not_mentioned	released	option_probability
Jev	imcs21	test	10808721	symptom_169	10808721	0.0022543500000000005	0.36533349996898323	not_mentioned	1.0	not_mentioned	correct	ok	not_mentioned	released	option_probability
Jev	imcs21	test	10808721	symptom_170	10808721	0.0022543500000000005	0.36533349996898323	not_mentioned	1.0	not_mentioned	correct	ok	not_mentioned	released	option_probability
Jev	imcs21	test	10808721	symptom_171	10808721	0.0022543500000000005	0.36533349996898323	not_mentioned	1.0	not_mentioned	correct	ok	not_mentioned	released	option_probability
Jev	imcs21	test	10808721	symptom_172	10808721	0.0022543500000000005	0.36533349996898323	not_mentioned	1.0	not_mentioned	correct	ok	not_mentioned	released	option_probability
Jev	imcs21	test	10808721	symptom_173	10808721	0.0022543500000000005	0.36533349996898323	not_mentioned	1.0	not_mentioned	correct	ok	not_mentioned	released	option_probability
Jev	imcs21	test	10808721	symptom_174	10808721	0.0022543500000000005	0.36533349996898323	not_mentioned	1.0	not_mentioned	correct	ok	not_mentioned	released	option_probability
Jev	imcs21	test	10808721	symptom_175	10808721	0.0022543500000000005	0.36533349996898323	not_mentioned	1.0	not_mentioned	correct	ok	not_mentioned	released	option_probability
Jev	imcs21	test	10808721	symptom_176	10808721	0.0022543500000000005	0.36533349996898323	not_mentioned	1.0	not_mentioned	correct	ok	not_mentioned	released	option_probability
Jev	imcs21	test	10808721	symptom_177	10808721	0.0022543500000000005	0.36533349996898323	not_mentioned	0.98	not_mentioned	correct	ok	not_mentioned	released	option_probability
Jev	imcs21	test	10808721	symptom_178	10808721	0.0022543500000000005	0.36533349996898323	not_mentioned	1.0	not_mentioned	correct	ok	not_mentioned	released	option_probability
Jev	imcs21	test	10808721	symptom_179	10808721	0.0022543500000000005	0.36533349996898323	not_mentioned	1.0	not_mentioned	correct	ok	not_mentioned	released	option_probability
Jev	imcs21	test	10808721	symptom_180	10808721	0.0022543500000000005	0.36533349996898323	not_mentioned	1.0	not_mentioned	correct	ok	not_mentioned	released	option_probability
Jev	imcs21	test	10808721	symptom_181	10808721	0.0022543500000000005	0.36533349996898323	not_mentioned	1.0	not_mentioned	correct	ok	not_mentioned	released	option_probability
Jev	imcs21	test	10808721	symptom_182	10808721	0.0022543500000000005	0.36533349996898323	not_mentioned	1.0	not_mentioned	correct	ok	not_mentioned	released	option_probability
Jev	imcs21	test	10808721	symptom_183	10808721	0.0022543500000000005	0.36533349996898323	not_mentioned	1.0	not_mentioned	correct	ok	not_mentioned	released	option_probability
Jev	imcs21	test	10808721	symptom_184	10808721	0.0022543500000000005	0.36533349996898323	not_mentioned	1.0	not_mentioned	correct	ok	not_mentioned	released	option_probability
Jev	imcs21	test	10808721	symptom_185	10808721	0.0022543500000000005	0.36533349996898323	not_mentioned	0.99	not_mentioned	correct	ok	not_mentioned	released	option_probability
Jev	imcs21	test	10808721	symptom_186	10808721	0.0022543500000000005	0.36533349996898323	not_mentioned	1.0	not_mentioned	correct	ok	not_mentioned	released	option_probability
Jev	imcs21	test	10808721	symptom_187	10808721	0.0022543500000000005	0.36533349996898323	uncertain	0.5	not_mentioned	incorrect	ok	not_mentioned	released	option_probability
Jev	imcs21	test	10808721	symptom_188	10808721	0.0022543500000000005	0.36533349996898323	not_mentioned	1.0	not_mentioned	correct	ok	not_mentioned	released	option_probability
Jev	imcs21	test	10808721	symptom_189	10808721	0.0022543500000000005	0.36533349996898323	not_mentioned	1.0	not_mentioned	correct	ok	not_mentioned	released	option_probability
Jev	imcs21	test	10808721	symptom_190	10808721	0.0022543500000000005	0.36533349996898323	not_mentioned	1.0	not_mentioned	correct	ok	not_mentioned	released	option_probability
Jev	imcs21	test	10808721	symptom_191	10808721	0.0022543500000000005	0.36533349996898323	not_mentioned	1.0	not_mentioned	correct	ok	not_mentioned	released	option_probability
Jev	imcs21	test	10808721	symptom_192	10808721	0.0022543500000000005	0.36533349996898323	not_mentioned	1.0	not_mentioned	correct	ok	not_mentioned	released	option_probability
Jev	imcs21	test	10808721	symptom_193	10808721	0.0022543500000000005	0.36533349996898323	not_mentioned	1.0	not_mentioned	correct	ok	not_mentioned	released	option_probability
Jev	imcs21	test	10808721	symptom_194	10808721	0.0022543500000000005	0.36533349996898323	not_mentioned	1.0	not_mentioned	correct	ok	not_mentioned	released	option_probability
Jev	imcs21	test	10808721	symptom_195	10808721	0.0022543500000000005	0.36533349996898323	not_mentioned	1.0	not_mentioned	correct	ok	not_mentioned	released	option_probability
Jev	imcs21	test	10808721	symptom_196	10808721	0.0022543500000000005	0.36533349996898323	not_mentioned	1.0	not_mentioned	correct	ok	not_mentioned	released	option_probability
Jev	imcs21	test	10808721	symptom_197	10808721	0.0022543500000000005	0.36533349996898323	not_mentioned	1.0	not_mentioned	correct	ok	not_mentioned	released	option_probability
Jev	imcs21	test	10808721	symptom_198	10808721	0.0022543500000000005	0.36533349996898323	not_mentioned	1.0	not_mentioned	correct	ok	not_mentioned	released	option_probability
Jev	imcs21	test	10808721	symptom_199	10808721	0.0022543500000000005	0.36533349996898323	not_mentioned	0.99	not_mentioned	correct	ok	not_mentioned	released	option_probability
Jev	imcs21	test	10808721	symptom_200	10808721	0.0022543500000000005	0.36533349996898323	not_mentioned	1.0	not_mentioned	correct	ok	not_mentioned	released	option_probability
Jev	imcs21	test	10808721	symptom_201	10808721	0.0022543500000000005	0.36533349996898323	not_mentioned	1.0	not_mentioned	correct	ok	not_mentioned	released	option_probability
Jev	imcs21	test	10808721	symptom_202	10808721	0.0022543500000000005	0.36533349996898323	not_mentioned	1.0	not_mentioned	correct	ok	not_mentioned	released	option_probability
Jev	imcs21	test	10808721	symptom_203	10808721	0.0022543500000000005	0.36533349996898323	not_mentioned	1.0	not_mentioned	correct	ok	not_mentioned	released	option_probability
Jev	imcs21	test	10808721	symptom_204	10808721	0.0022543500000000005	0.36533349996898323	not_mentioned	1.0	not_mentioned	correct	ok	not_mentioned	released	option_probability
Jev	imcs21	test	10808721	symptom_205	10808721	0.0022543500000000005	0.36533349996898323	not_mentioned	1.0	not_mentioned	correct	ok	not_mentioned	released	option_probability
Jev	imcs21	test	10808721	symptom_206	10808721	0.0022543500000000005	0.36533349996898323	not_mentioned	1.0	not_mentioned	correct	ok	not_mentioned	released	option_probability
Jev	imcs21	test	10808721	symptom_207	10808721	0.0022543500000000005	0.36533349996898323	not_mentioned	1.0	not_mentioned	correct	ok	not_mentioned	released	option_probability
Jev	imcs21	test	10808721	symptom_208	10808721	0.0022543500000000005	0.36533349996898323	not_mentioned	1.0	not_mentioned	correct	ok	not_mentioned	released	option_probability
Jev	imcs21	test	10808721	symptom_209	10808721	0.0022543500000000005	0.36533349996898323	not_mentioned	1.0	not_mentioned	correct	ok	not_mentioned	released	option_probability
Jev	imcs21	test	10808721	symptom_210	10808721	0.0022543500000000005	0.36533349996898323	not_mentioned	1.0	not_mentioned	correct	ok	not_mentioned	released	option_probability
Jev	imcs21	test	10808721	symptom_211	10808721	0.0022543500000000005	0.36533349996898323	not_mentioned	1.0	not_mentioned	correct	ok	not_mentioned	released	option_probability
Jev	imcs21	test	10808721	symptom_212	10808721	0.0022543500000000005	0.36533349996898323	not_mentioned	1.0	not_mentioned	correct	ok	not_mentioned	released	option_probability
Jev	imcs21	test	10808721	symptom_213	10808721	0.0022543500000000005	0.36533349996898323	not_mentioned	1.0	not_mentioned	correct	ok	not_mentioned	released	option_probability
Jev	imcs21	test	10808721	symptom_214	10808721	0.0022543500000000005	0.36533349996898323	not_mentioned	1.0	not_mentioned	correct	ok	not_mentioned	released	option_probability
Jev	imcs21	test	10808721	symptom_215	10808721	0.0022543500000000005	0.36533349996898323	not_mentioned	1.0	not_mentioned	correct	ok	not_mentioned	released	option_probability
Jev	imcs21	test	10808721	symptom_216	10808721	0.0022543500000000005	0.36533349996898323	not_mentioned	1.0	not_mentioned	correct	ok	not_mentioned	released	option_probability
Jev	imcs21	test	10808721	symptom_217	10808721	0.0022543500000000005	0.36533349996898323	not_mentioned	1.0	not_mentioned	correct	ok	not_mentioned	released	option_probability
Jev	imcs21	test	10808721	symptom_218	10808721	0.0022543500000000005	0.36533349996898323	not_mentioned	1.0	not_mentioned	correct	ok	not_mentioned	released	option_probability
Jev	imcs21	test	10808721	symptom_219	10808721	0.0022543500000000005	0.36533349996898323	not_mentioned	1.0	not_mentioned	correct	ok	not_mentioned	released	option_probability
Jev	imcs21	test	10808721	symptom_220	10808721	0.0022543500000000005	0.36533349996898323	not_mentioned	1.0	not_mentioned	correct	ok	not_mentioned	released	option_probability
Jev	imcs21	test	10808721	symptom_221	10808721	0.0022543500000000005	0.36533349996898323	not_mentioned	1.0	not_mentioned	correct	ok	not_mentioned	released	option_probability
Jev	imcs21	test	10808721	symptom_222	10808721	0.0022543500000000005	0.36533349996898323	not_mentioned	0.98	not_mentioned	correct	ok	not_mentioned	released	option_probability
Jev	imcs21	test	10808721	symptom_223	10808721	0.0022543500000000005	0.36533349996898323	not_mentioned	1.0	not_mentioned	correct	ok	not_mentioned	released	option_probability
Jev	imcs21	test	10808721	symptom_224	10808721	0.0022543500000000005	0.36533349996898323	not_mentioned	1.0	not_mentioned	correct	ok	not_mentioned	released	option_probability
Jev	imcs21	test	10808721	symptom_225	10808721	0.0022543500000000005	0.36533349996898323	not_mentioned	1.0	not_mentioned	correct	ok	not_mentioned	released	option_probability
Jev	imcs21	test	10808721	symptom_226	10808721	0.0022543500000000005	0.36533349996898323	not_mentioned	1.0	not_mentioned	correct	ok	not_mentioned	released	option_probability
Jev	imcs21	test	10808721	symptom_227	10808721	0.0022543500000000005	0.36533349996898323	not_mentioned	1.0	not_mentioned	correct	ok	not_mentioned	released	option_probability
Jev	imcs21	test	10808721	symptom_228	10808721	0.0022543500000000005	0.36533349996898323	not_mentioned	1.0	not_mentioned	correct	ok	not_mentioned	released	option_probability
Jev	imcs21	test	10808721	symptom_229	10808721	0.0022543500000000005	0.36533349996898323	not_mentioned	1.0	not_mentioned	correct	ok	not_mentioned	released	option_probability
Jev	imcs21	test	10808721	symptom_230	10808721	0.0022543500000000005	0.36533349996898323	not_mentioned	1.0	not_mentioned	correct	ok	not_mentioned	released	option_probability
Jev	imcs21	test	10808721	symptom_231	10808721	0.0022543500000000005	0.36533349996898323	not_mentioned	1.0	not_mentioned	correct	ok	not_mentioned	released	option_probability
Jev	imcs21	test	10808721	symptom_232	10808721	0.0022543500000000005	0.36533349996898323	not_mentioned	1.0	not_mentioned	correct	ok	not_mentioned	released	option_probability
Jev	imcs21	test	10808721	symptom_233	10808721	0.0022543500000000005	0.36533349996898323	not_mentioned	1.0	not_mentioned	correct	ok	not_mentioned	released	option_probability
Jev	imcs21	test	10808721	symptom_234	10808721	0.0022543500000000005	0.36533349996898323	not_mentioned	1.0	not_mentioned	correct	ok	not_mentioned	released	option_probability
Jev	imcs21	test	10808721	symptom_235	10808721	0.0022543500000000005	0.36533349996898323	not_mentioned	1.0	not_mentioned	correct	ok	not_mentioned	released	option_probability
Jev	imcs21	test	10808721	symptom_236	10808721	0.0022543500000000005	0.36533349996898323	not_mentioned	1.0	not_mentioned	correct	ok	not_mentioned	released	option_probability
Jev	imcs21	test	10808721	symptom_237	10808721	0.0022543500000000005	0.36533349996898323	not_mentioned	0.92	not_mentioned	correct	ok	not_mentioned	released	option_probability
Jev	imcs21	test	10808721	symptom_238	10808721	0.0022543500000000005	0.36533349996898323	not_mentioned	1.0	not_mentioned	correct	ok	not_mentioned	released	option_probability
Jev	imcs21	test	10808721	symptom_239	10808721	0.0022543500000000005	0.36533349996898323	not_mentioned	1.0	not_mentioned	correct	ok	not_mentioned	released	option_probability
Jev	imcs21	test	10808721	symptom_240	10808721	0.0022543500000000005	0.36533349996898323	not_mentioned	1.0	not_mentioned	correct	ok	not_mentioned	released	option_probability
Jev	imcs21	test	10808721	symptom_241	10808721	0.0022543500000000005	0.36533349996898323	not_mentioned	1.0	not_mentioned	correct	ok	not_mentioned	released	option_probability
Jev	imcs21	test	10808721	symptom_242	10808721	0.0022543500000000005	0.36533349996898323	not_mentioned	1.0	not_mentioned	correct	ok	not_mentioned	released	option_probability
Jev	imcs21	test	10808721	symptom_243	10808721	0.0022543500000000005	0.36533349996898323	not_mentioned	1.0	not_mentioned	correct	ok	not_mentioned	released	option_probability
Jev	imcs21	test	10808721	symptom_244	10808721	0.0022543500000000005	0.36533349996898323	not_mentioned	0.99	not_mentioned	correct	ok	not_mentioned	released	option_probability
Jev	imcs21	test	10808721	symptom_245	10808721	0.0022543500000000005	0.36533349996898323	not_mentioned	1.0	not_mentioned	correct	ok	not_mentioned	released	option_probability
Jev	imcs21	test	10808721	symptom_246	10808721	0.0022543500000000005	0.36533349996898323	not_mentioned	1.0	not_mentioned	correct	ok	not_mentioned	released	option_probability
Jev	imcs21	test	10808721	symptom_247	10808721	0.0022543500000000005	0.36533349996898323	not_mentioned	1.0	not_mentioned	correct	ok	not_mentioned	released	option_probability
Jev	imcs21	test	10808721	symptom_248	10808721	0.0022543500000000005	0.36533349996898323	not_mentioned	1.0	not_mentioned	correct	ok	not_mentioned	released	option_probability
Jev	imcs21	test	10808721	symptom_249	10808721	0.0022543500000000005	0.36533349996898323	not_mentioned	1.0	not_mentioned	correct	ok	not_mentioned	released	option_probability
Jev	imcs21	test	10808721	symptom_250	10808721	0.0022543500000000005	0.36533349996898323	not_mentioned	1.0	not_mentioned	correct	ok	not_mentioned	released	option_probability
Jev	imcs21	test	10808721	symptom_251	10808721	0.0022543500000000005	0.36533349996898323	not_mentioned	1.0	not_mentioned	correct	ok	not_mentioned	released	option_probability
Jev	imcs21	test	10808721	symptom_252	10808721	0.0022543500000000005	0.36533349996898323	not_mentioned	1.0	not_mentioned	correct	ok	not_mentioned	released	option_probability
Jev	imcs21	test	10808721	symptom_253	10808721	0.0022543500000000005	0.36533349996898323	not_mentioned	1.0	not_mentioned	correct	ok	not_mentioned	released	option_probability
Jev	imcs21	test	10808721	symptom_254	10808721	0.0022543500000000005	0.36533349996898323	not_mentioned	1.0	not_mentioned	correct	ok	not_mentioned	released	option_probability
Jev	imcs21	test	10808721	symptom_255	10808721	0.0022543500000000005	0.36533349996898323	not_mentioned	1.0	not_mentioned	correct	ok	not_mentioned	released	option_probability
Jev	imcs21	test	10808721	symptom_256	10808721	0.0022543500000000005	0.36533349996898323	not_mentioned	1.0	not_mentioned	correct	ok	not_mentioned	released	option_probability
Jev	imcs21	test	10808721	symptom_257	10808721	0.0022543500000000005	0.36533349996898323	not_mentioned	1.0	not_mentioned	correct	ok	not_mentioned	released	option_probability
Jev	imcs21	test	10808721	symptom_258	10808721	0.0022543500000000005	0.36533349996898323	not_mentioned	1.0	not_mentioned	correct	ok	not_mentioned	released	option_probability
Jev	imcs21	test	10808721	symptom_259	10808721	0.0022543500000000005	0.36533349996898323	not_mentioned	1.0	not_mentioned	correct	ok	not_mentioned	released	option_probability
Jev	imcs21	test	10808721	symptom_260	10808721	0.0022543500000000005	0.36533349996898323	positive	0.65	not_mentioned	incorrect	ok	not_mentioned	released	option_probability
Jev	imcs21	test	10808721	symptom_261	10808721	0.0022543500000000005	0.36533349996898323	not_mentioned	1.0	not_mentioned	correct	ok	not_mentioned	released	option_probability
Jev	imcs21	test	10808721	symptom_262	10808721	0.0022543500000000005	0.36533349996898323	not_mentioned	1.0	not_mentioned	correct	ok	not_mentioned	released	option_probability
Jev	imcs21	test	10808721	symptom_263	10808721	0.0022543500000000005	0.36533349996898323	not_mentioned	1.0	not_mentioned	correct	ok	not_mentioned	released	option_probability
Jev	imcs21	test	10808721	symptom_264	10808721	0.0022543500000000005	0.36533349996898323	not_mentioned	1.0	not_mentioned	correct	ok	not_mentioned	released	option_probability
Jev	imcs21	test	10808721	symptom_265	10808721	0.0022543500000000005	0.36533349996898323	not_mentioned	1.0	not_mentioned	correct	ok	not_mentioned	released	option_probability
Jev	imcs21	test	10808721	symptom_266	10808721	0.0022543500000000005	0.36533349996898323	not_mentioned	1.0	not_mentioned	correct	ok	not_mentioned	released	option_probability
Jev	imcs21	test	10808721	symptom_267	10808721	0.0022543500000000005	0.36533349996898323	not_mentioned	1.0	not_mentioned	correct	ok	not_mentioned	released	option_probability
Jev	imcs21	test	10808721	symptom_268	10808721	0.0022543500000000005	0.36533349996898323	not_mentioned	1.0	not_mentioned	correct	ok	not_mentioned	released	option_probability
Jev	imcs21	test	10808721	symptom_269	10808721	0.0022543500000000005	0.36533349996898323	not_mentioned	1.0	not_mentioned	correct	ok	not_mentioned	released	option_probability
Jev	imcs21	test	10808721	symptom_270	10808721	0.0022543500000000005	0.36533349996898323	not_mentioned	0.98	not_mentioned	correct	ok	not_mentioned	released	option_probability
Jev	imcs21	test	10808721	symptom_271	10808721	0.0022543500000000005	0.36533349996898323	not_mentioned	1.0	not_mentioned	correct	ok	not_mentioned	released	option_probability
Jev	imcs21	test	10808721	symptom_272	10808721	0.0022543500000000005	0.36533349996898323	not_mentioned	1.0	not_mentioned	correct	ok	not_mentioned	released	option_probability
Jev	imcs21	test	10808721	symptom_273	10808721	0.0022543500000000005	0.36533349996898323	not_mentioned	1.0	not_mentioned	correct	ok	not_mentioned	released	option_probability
Jev	imcs21	test	10808721	symptom_274	10808721	0.0022543500000000005	0.36533349996898323	not_mentioned	1.0	not_mentioned	correct	ok	not_mentioned	released	option_probability
Jev	imcs21	test	10808721	symptom_275	10808721	0.0022543500000000005	0.36533349996898323	not_mentioned	0.99	not_mentioned	correct	ok	not_mentioned	released	option_probability
Jev	imcs21	test	10808721	symptom_276	10808721	0.0022543500000000005	0.36533349996898323	not_mentioned	1.0	not_mentioned	correct	ok	not_mentioned	released	option_probability
Jev	imcs21	test	10808721	symptom_277	10808721	0.0022543500000000005	0.36533349996898323	not_mentioned	1.0	not_mentioned	correct	ok	not_mentioned	released	option_probability
Jev	imcs21	test	10808721	symptom_278	10808721	0.0022543500000000005	0.36533349996898323	not_mentioned	1.0	not_mentioned	correct	ok	not_mentioned	released	option_probability
Jev	imcs21	test	10808721	symptom_279	10808721	0.0022543500000000005	0.36533349996898323	not_mentioned	1.0	not_mentioned	correct	ok	not_mentioned	released	option_probability
Jev	imcs21	test	10808721	symptom_280	10808721	0.0022543500000000005	0.36533349996898323	not_mentioned	1.0	not_mentioned	correct	ok	not_mentioned	released	option_probability
Jev	imcs21	test	10808721	symptom_281	10808721	0.0022543500000000005	0.36533349996898323	not_mentioned	1.0	not_mentioned	correct	ok	not_mentioned	released	option_probability
Jev	imcs21	test	10808721	symptom_282	10808721	0.0022543500000000005	0.36533349996898323	not_mentioned	1.0	not_mentioned	correct	ok	not_mentioned	released	option_probability
Jev	imcs21	test	10808721	symptom_283	10808721	0.0022543500000000005	0.36533349996898323	not_mentioned	1.0	not_mentioned	correct	ok	not_mentioned	released	option_probability
Jev	imcs21	test	10808721	symptom_284	10808721	0.0022543500000000005	0.36533349996898323	not_mentioned	0.99	not_mentioned	correct	ok	not_mentioned	released	option_probability
Jev	imcs21	test	10808721	symptom_285	10808721	0.0022543500000000005	0.36533349996898323	not_mentioned	1.0	not_mentioned	correct	ok	not_mentioned	released	option_probability
Jev	imcs21	test	10808721	symptom_286	10808721	0.0022543500000000005	0.36533349996898323	not_mentioned	1.0	not_mentioned	correct	ok	not_mentioned	released	option_probability
Jev	imcs21	test	10808721	symptom_287	10808721	0.0022543500000000005	0.36533349996898323	not_mentioned	1.0	not_mentioned	correct	ok	not_mentioned	released	option_probability
Jev	imcs21	test	10808721	symptom_288	10808721	0.0022543500000000005	0.36533349996898323	not_mentioned	1.0	not_mentioned	correct	ok	not_mentioned	released	option_probability
Jev	imcs21	test	10808721	symptom_289	10808721	0.0022543500000000005	0.36533349996898323	not_mentioned	1.0	not_mentioned	correct	ok	not_mentioned	released	option_probability
Jev	imcs21	test	10808721	symptom_290	10808721	0.0022543500000000005	0.36533349996898323	not_mentioned	1.0	not_mentioned	correct	ok	not_mentioned	released	option_probability
Jev	imcs21	test	10808721	symptom_291	10808721	0.0022543500000000005	0.36533349996898323	not_mentioned	1.0	not_mentioned	correct	ok	not_mentioned	released	option_probability
Jev	imcs21	test	10808721	symptom_292	10808721	0.0022543500000000005	0.36533349996898323	not_mentioned	1.0	not_mentioned	correct	ok	not_mentioned	released	option_probability
Jev	imcs21	test	10808721	symptom_293	10808721	0.0022543500000000005	0.36533349996898323	not_mentioned	1.0	not_mentioned	correct	ok	not_mentioned	released	option_probability
Jev	imcs21	test	10808721	symptom_294	10808721	0.0022543500000000005	0.36533349996898323	not_mentioned	1.0	not_mentioned	correct	ok	not_mentioned	released	option_probability
Jev	imcs21	test	10808721	symptom_295	10808721	0.0022543500000000005	0.36533349996898323	not_mentioned	1.0	not_mentioned	correct	ok	not_mentioned	released	option_probability
Jev	imcs21	test	10808721	symptom_296	10808721	0.0022543500000000005	0.36533349996898323	not_mentioned	1.0	not_mentioned	correct	ok	not_mentioned	released	option_probability
Jev	imcs21	test	10808721	symptom_297	10808721	0.0022543500000000005	0.36533349996898323	not_mentioned	1.0	not_mentioned	correct	ok	not_mentioned	released	option_probability
Jev	imcs21	test	10808721	symptom_298	10808721	0.0022543500000000005	0.36533349996898323	not_mentioned	1.0	not_mentioned	correct	ok	not_mentioned	released	option_probability
Jev	imcs21	test	10808721	symptom_299	10808721	0.0022543500000000005	0.36533349996898323	not_mentioned	1.0	not_mentioned	correct	ok	not_mentioned	released	option_probability
Jev	imcs21	test	10808721	symptom_300	10808721	0.0022543500000000005	0.36533349996898323	not_mentioned	1.0	not_mentioned	correct	ok	not_mentioned	released	option_probability
Jev	imcs21	test	10808721	symptom_301	10808721	0.0022543500000000005	0.36533349996898323	not_mentioned	0.91	not_mentioned	correct	ok	not_mentioned	released	option_probability
Jev	imcs21	test	10808721	symptom_302	10808721	0.0022543500000000005	0.36533349996898323	not_mentioned	1.0	not_mentioned	correct	ok	not_mentioned	released	option_probability
Jev	imcs21	test	10808721	symptom_303	10808721	0.0022543500000000005	0.36533349996898323	not_mentioned	1.0	not_mentioned	correct	ok	not_mentioned	released	option_probability
Jev	imcs21	test	10808721	symptom_304	10808721	0.0022543500000000005	0.36533349996898323	not_mentioned	1.0	not_mentioned	correct	ok	not_mentioned	released	option_probability
Jev	imcs21	test	10808721	symptom_305	10808721	0.0022543500000000005	0.36533349996898323	not_mentioned	1.0	not_mentioned	correct	ok	not_mentioned	released	option_probability
Jev	imcs21	test	10808721	symptom_306	10808721	0.0022543500000000005	0.36533349996898323	not_mentioned	1.0	not_mentioned	correct	ok	not_mentioned	released	option_probability
Jev	imcs21	test	10808721	symptom_307	10808721	0.0022543500000000005	0.36533349996898323	not_mentioned	1.0	not_mentioned	correct	ok	not_mentioned	released	option_probability
Jev	imcs21	test	10808721	symptom_308	10808721	0.0022543500000000005	0.36533349996898323	not_mentioned	1.0	not_mentioned	correct	ok	not_mentioned	released	option_probability
Jev	imcs21	test	10808721	symptom_309	10808721	0.0022543500000000005	0.36533349996898323	not_mentioned	1.0	not_mentioned	correct	ok	not_mentioned	released	option_probability
Jev	imcs21	test	10808721	symptom_310	10808721	0.0022543500000000005	0.36533349996898323	not_mentioned	1.0	not_mentioned	correct	ok	not_mentioned	released	option_probability
Jev	imcs21	test	10808721	symptom_311	10808721	0.0022543500000000005	0.36533349996898323	not_mentioned	1.0	not_mentioned	correct	ok	not_mentioned	released	option_probability
Jev	imcs21	test	10808721	symptom_312	10808721	0.0022543500000000005	0.36533349996898323	not_mentioned	1.0	not_mentioned	correct	ok	not_mentioned	released	option_probability
Jev	imcs21	test	10808721	symptom_313	10808721	0.0022543500000000005	0.36533349996898323	not_mentioned	1.0	not_mentioned	correct	ok	not_mentioned	released	option_probability
Jev	imcs21	test	10808721	symptom_314	10808721	0.0022543500000000005	0.36533349996898323	not_mentioned	1.0	not_mentioned	correct	ok	not_mentioned	released	option_probability
Jev	imcs21	test	10808721	symptom_315	10808721	0.0022543500000000005	0.36533349996898323	not_mentioned	1.0	not_mentioned	correct	ok	not_mentioned	released	option_probability
Jev	imcs21	test	10808721	symptom_316	10808721	0.0022543500000000005	0.36533349996898323	not_mentioned	1.0	not_mentioned	correct	ok	not_mentioned	released	option_probability
Jev	imcs21	test	10808721	symptom_317	10808721	0.0022543500000000005	0.36533349996898323	not_mentioned	1.0	not_mentioned	correct	ok	not_mentioned	released	option_probability
Jev	imcs21	test	10808721	symptom_318	10808721	0.0022543500000000005	0.36533349996898323	not_mentioned	1.0	not_mentioned	correct	ok	not_mentioned	released	option_probability
Jev	imcs21	test	10808721	symptom_319	10808721	0.0022543500000000005	0.36533349996898323	not_mentioned	1.0	not_mentioned	correct	ok	not_mentioned	released	option_probability
Jev	imcs21	test	10808721	symptom_320	10808721	0.0022543500000000005	0.36533349996898323	not_mentioned	1.0	not_mentioned	correct	ok	not_mentioned	released	option_probability
Jev	imcs21	test	10808721	symptom_321	10808721	0.0022543500000000005	0.36533349996898323	not_mentioned	1.0	not_mentioned	correct	ok	not_mentioned	released	option_probability
Jev	imcs21	test	10808721	symptom_322	10808721	0.0022543500000000005	0.36533349996898323	not_mentioned	1.0	not_mentioned	correct	ok	not_mentioned	released	option_probability
Jev	imcs21	test	10808721	symptom_323	10808721	0.0022543500000000005	0.36533349996898323	not_mentioned	1.0	not_mentioned	correct	ok	not_mentioned	released	option_probability
Jev	imcs21	test	10808721	symptom_324	10808721	0.0022543500000000005	0.36533349996898323	not_mentioned	1.0	not_mentioned	correct	ok	not_mentioned	released	option_probability
Jev	imcs21	test	10808721	symptom_325	10808721	0.0022543500000000005	0.36533349996898323	not_mentioned	1.0	not_mentioned	correct	ok	not_mentioned	released	option_probability
Jev	imcs21	test	10808721	symptom_326	10808721	0.0022543500000000005	0.36533349996898323	not_mentioned	1.0	not_mentioned	correct	ok	not_mentioned	released	option_probability
Jev	imcs21	test	10808721	symptom_327	10808721	0.0022543500000000005	0.36533349996898323	not_mentioned	1.0	not_mentioned	correct	ok	not_mentioned	released	option_probability
Jev	imcs21	test	10808721	symptom_328	10808721	0.0022543500000000005	0.36533349996898323	not_mentioned	0.87	not_mentioned	correct	ok	not_mentioned	released	option_probability
Jev	imcs21	test	10808721	symptom_329	10808721	0.0022543500000000005	0.36533349996898323	not_mentioned	1.0	not_mentioned	correct	ok	not_mentioned	released	option_probability
Jev	imcs21	test	10808721	symptom_330	10808721	0.0022543500000000005	0.36533349996898323	not_mentioned	1.0	not_mentioned	correct	ok	not_mentioned	released	option_probability
Jev	imcs21	test	10810089	symptom_000	10810089	0.0022619940000000002	0.3971703329589218	positive	1.0	positive	correct	ok	positive	released	option_probability
Jev	imcs21	test	10810089	symptom_001	10810089	0.0022619940000000002	0.3971703329589218	not_mentioned	1.0	not_mentioned	correct	ok	not_mentioned	released	option_probability
Jev	imcs21	test	10810089	symptom_002	10810089	0.0022619940000000002	0.3971703329589218	not_mentioned	0.94	not_mentioned	correct	ok	not_mentioned	released	option_probability
Jev	imcs21	test	10810089	symptom_003	10810089	0.0022619940000000002	0.3971703329589218	positive	0.99	positive	correct	ok	positive	released	option_probability
Jev	imcs21	test	10810089	symptom_004	10810089	0.0022619940000000002	0.3971703329589218	not_mentioned	1.0	not_mentioned	correct	ok	not_mentioned	released	option_probability
Jev	imcs21	test	10810089	symptom_005	10810089	0.0022619940000000002	0.3971703329589218	positive	1.0	positive	correct	ok	positive	released	option_probability
Jev	imcs21	test	10810089	symptom_006	10810089	0.0022619940000000002	0.3971703329589218	not_mentioned	1.0	uncertain	incorrect	ok	uncertain	released	option_probability
Jev	imcs21	test	10810089	symptom_007	10810089	0.0022619940000000002	0.3971703329589218	not_mentioned	1.0	not_mentioned	correct	ok	not_mentioned	released	option_probability
Jev	imcs21	test	10810089	symptom_008	10810089	0.0022619940000000002	0.3971703329589218	not_mentioned	1.0	not_mentioned	correct	ok	not_mentioned	released	option_probability
Jev	imcs21	test	10810089	symptom_009	10810089	0.0022619940000000002	0.3971703329589218	not_mentioned	1.0	not_mentioned	correct	ok	not_mentioned	released	option_probability
Jev	imcs21	test	10810089	symptom_010	10810089	0.0022619940000000002	0.3971703329589218	not_mentioned	1.0	not_mentioned	correct	ok	not_mentioned	released	option_probability
Jev	imcs21	test	10810089	symptom_011	10810089	0.0022619940000000002	0.3971703329589218	not_mentioned	0.95	not_mentioned	correct	ok	not_mentioned	released	option_probability
Jev	imcs21	test	10810089	symptom_012	10810089	0.0022619940000000002	0.3971703329589218	positive	0.9	positive	correct	ok	positive	released	option_probability
Jev	imcs21	test	10810089	symptom_013	10810089	0.0022619940000000002	0.3971703329589218	not_mentioned	0.99	not_mentioned	correct	ok	not_mentioned	released	option_probability
Jev	imcs21	test	10810089	symptom_014	10810089	0.0022619940000000002	0.3971703329589218	not_mentioned	0.99	not_mentioned	correct	ok	not_mentioned	released	option_probability
Jev	imcs21	test	10810089	symptom_015	10810089	0.0022619940000000002	0.3971703329589218	not_mentioned	1.0	not_mentioned	correct	ok	not_mentioned	released	option_probability
Jev	imcs21	test	10810089	symptom_016	10810089	0.0022619940000000002	0.3971703329589218	not_mentioned	1.0	not_mentioned	correct	ok	not_mentioned	released	option_probability
Jev	imcs21	test	10810089	symptom_017	10810089	0.0022619940000000002	0.3971703329589218	not_mentioned	0.64	not_mentioned	correct	ok	not_mentioned	released	option_probability
Jev	imcs21	test	10810089	symptom_018	10810089	0.0022619940000000002	0.3971703329589218	not_mentioned	1.0	not_mentioned	correct	ok	not_mentioned	released	option_probability
Jev	imcs21	test	10810089	symptom_019	10810089	0.0022619940000000002	0.3971703329589218	not_mentioned	1.0	not_mentioned	correct	ok	not_mentioned	released	option_probability
Jev	imcs21	test	10810089	symptom_020	10810089	0.0022619940000000002	0.3971703329589218	not_mentioned	1.0	not_mentioned	correct	ok	not_mentioned	released	option_probability
Jev	imcs21	test	10810089	symptom_021	10810089	0.0022619940000000002	0.3971703329589218	not_mentioned	1.0	not_mentioned	correct	ok	not_mentioned	released	option_probability
Jev	imcs21	test	10810089	symptom_022	10810089	0.0022619940000000002	0.3971703329589218	not_mentioned	0.87	not_mentioned	correct	ok	not_mentioned	released	option_probability
Jev	imcs21	test	10810089	symptom_023	10810089	0.0022619940000000002	0.3971703329589218	not_mentioned	1.0	not_mentioned	correct	ok	not_mentioned	released	option_probability
Jev	imcs21	test	10810089	symptom_024	10810089	0.0022619940000000002	0.3971703329589218	not_mentioned	1.0	not_mentioned	correct	ok	not_mentioned	released	option_probability
Jev	imcs21	test	10810089	symptom_025	10810089	0.0022619940000000002	0.3971703329589218	not_mentioned	1.0	not_mentioned	correct	ok	not_mentioned	released	option_probability
Jev	imcs21	test	10810089	symptom_026	10810089	0.0022619940000000002	0.3971703329589218	not_mentioned	0.88	not_mentioned	correct	ok	not_mentioned	released	option_probability
Jev	imcs21	test	10810089	symptom_027	10810089	0.0022619940000000002	0.3971703329589218	not_mentioned	1.0	not_mentioned	correct	ok	not_mentioned	released	option_probability
Jev	imcs21	test	10810089	symptom_028	10810089	0.0022619940000000002	0.3971703329589218	not_mentioned	1.0	not_mentioned	correct	ok	not_mentioned	released	option_probability
Jev	imcs21	test	10810089	symptom_029	10810089	0.0022619940000000002	0.3971703329589218	not_mentioned	1.0	not_mentioned	correct	ok	not_mentioned	released	option_probability
Jev	imcs21	test	10810089	symptom_030	10810089	0.0022619940000000002	0.3971703329589218	not_mentioned	1.0	not_mentioned	correct	ok	not_mentioned	released	option_probability
Jev	imcs21	test	10810089	symptom_031	10810089	0.0022619940000000002	0.3971703329589218	not_mentioned	1.0	not_mentioned	correct	ok	not_mentioned	released	option_probability
Jev	imcs21	test	10810089	symptom_032	10810089	0.0022619940000000002	0.3971703329589218	not_mentioned	1.0	not_mentioned	correct	ok	not_mentioned	released	option_probability
Jev	imcs21	test	10810089	symptom_033	10810089	0.0022619940000000002	0.3971703329589218	not_mentioned	1.0	not_mentioned	correct	ok	not_mentioned	released	option_probability
Jev	imcs21	test	10810089	symptom_034	10810089	0.0022619940000000002	0.3971703329589218	not_mentioned	1.0	not_mentioned	correct	ok	not_mentioned	released	option_probability
Jev	imcs21	test	10810089	symptom_035	10810089	0.0022619940000000002	0.3971703329589218	not_mentioned	0.99	not_mentioned	correct	ok	not_mentioned	released	option_probability
Jev	imcs21	test	10810089	symptom_036	10810089	0.0022619940000000002	0.3971703329589218	not_mentioned	0.98	not_mentioned	correct	ok	not_mentioned	released	option_probability
Jev	imcs21	test	10810089	symptom_037	10810089	0.0022619940000000002	0.3971703329589218	not_mentioned	1.0	not_mentioned	correct	ok	not_mentioned	released	option_probability
Jev	imcs21	test	10810089	symptom_038	10810089	0.0022619940000000002	0.3971703329589218	not_mentioned	1.0	not_mentioned	correct	ok	not_mentioned	released	option_probability
Jev	imcs21	test	10810089	symptom_039	10810089	0.0022619940000000002	0.3971703329589218	not_mentioned	1.0	not_mentioned	correct	ok	not_mentioned	released	option_probability
Jev	imcs21	test	10810089	symptom_040	10810089	0.0022619940000000002	0.3971703329589218	not_mentioned	1.0	not_mentioned	correct	ok	not_mentioned	released	option_probability
Jev	imcs21	test	10810089	symptom_041	10810089	0.0022619940000000002	0.3971703329589218	not_mentioned	1.0	not_mentioned	correct	ok	not_mentioned	released	option_probability
Jev	imcs21	test	10810089	symptom_042	10810089	0.0022619940000000002	0.3971703329589218	not_mentioned	0.9	not_mentioned	correct	ok	not_mentioned	released	option_probability
Jev	imcs21	test	10810089	symptom_043	10810089	0.0022619940000000002	0.3971703329589218	not_mentioned	1.0	not_mentioned	correct	ok	not_mentioned	released	option_probability
Jev	imcs21	test	10810089	symptom_044	10810089	0.0022619940000000002	0.3971703329589218	positive	0.99	not_mentioned	incorrect	ok	not_mentioned	released	option_probability
Jev	imcs21	test	10810089	symptom_045	10810089	0.0022619940000000002	0.3971703329589218	not_mentioned	1.0	not_mentioned	correct	ok	not_mentioned	released	option_probability
Jev	imcs21	test	10810089	symptom_046	10810089	0.0022619940000000002	0.3971703329589218	not_mentioned	1.0	not_mentioned	correct	ok	not_mentioned	released	option_probability
Jev	imcs21	test	10810089	symptom_047	10810089	0.0022619940000000002	0.3971703329589218	not_mentioned	0.79	not_mentioned	correct	ok	not_mentioned	released	option_probability
Jev	imcs21	test	10810089	symptom_048	10810089	0.0022619940000000002	0.3971703329589218	positive	0.76	not_mentioned	incorrect	ok	not_mentioned	released	option_probability
Jev	imcs21	test	10810089	symptom_049	10810089	0.0022619940000000002	0.3971703329589218	not_mentioned	1.0	not_mentioned	correct	ok	not_mentioned	released	option_probability
Jev	imcs21	test	10810089	symptom_050	10810089	0.0022619940000000002	0.3971703329589218	not_mentioned	1.0	not_mentioned	correct	ok	not_mentioned	released	option_probability
Jev	imcs21	test	10810089	symptom_051	10810089	0.0022619940000000002	0.3971703329589218	not_mentioned	1.0	not_mentioned	correct	ok	not_mentioned	released	option_probability
Jev	imcs21	test	10810089	symptom_052	10810089	0.0022619940000000002	0.3971703329589218	not_mentioned	1.0	not_mentioned	correct	ok	not_mentioned	released	option_probability
Jev	imcs21	test	10810089	symptom_053	10810089	0.0022619940000000002	0.3971703329589218	not_mentioned	1.0	not_mentioned	correct	ok	not_mentioned	released	option_probability
Jev	imcs21	test	10810089	symptom_054	10810089	0.0022619940000000002	0.3971703329589218	not_mentioned	1.0	not_mentioned	correct	ok	not_mentioned	released	option_probability
Jev	imcs21	test	10810089	symptom_055	10810089	0.0022619940000000002	0.3971703329589218	not_mentioned	1.0	not_mentioned	correct	ok	not_mentioned	released	option_probability
Jev	imcs21	test	10810089	symptom_056	10810089	0.0022619940000000002	0.3971703329589218	not_mentioned	1.0	not_mentioned	correct	ok	not_mentioned	released	option_probability
Jev	imcs21	test	10810089	symptom_057	10810089	0.0022619940000000002	0.3971703329589218	not_mentioned	1.0	not_mentioned	correct	ok	not_mentioned	released	option_probability
Jev	imcs21	test	10810089	symptom_058	10810089	0.0022619940000000002	0.3971703329589218	not_mentioned	1.0	not_mentioned	correct	ok	not_mentioned	released	option_probability
Jev	imcs21	test	10810089	symptom_059	10810089	0.0022619940000000002	0.3971703329589218	not_mentioned	1.0	not_mentioned	correct	ok	not_mentioned	released	option_probability
Jev	imcs21	test	10810089	symptom_060	10810089	0.0022619940000000002	0.3971703329589218	not_mentioned	1.0	not_mentioned	correct	ok	not_mentioned	released	option_probability
Jev	imcs21	test	10810089	symptom_061	10810089	0.0022619940000000002	0.3971703329589218	not_mentioned	1.0	not_mentioned	correct	ok	not_mentioned	released	option_probability
Jev	imcs21	test	10810089	symptom_062	10810089	0.0022619940000000002	0.3971703329589218	not_mentioned	1.0	not_mentioned	correct	ok	not_mentioned	released	option_probability
Jev	imcs21	test	10810089	symptom_063	10810089	0.0022619940000000002	0.3971703329589218	not_mentioned	1.0	not_mentioned	correct	ok	not_mentioned	released	option_probability
Jev	imcs21	test	10810089	symptom_064	10810089	0.0022619940000000002	0.3971703329589218	not_mentioned	1.0	not_mentioned	correct	ok	not_mentioned	released	option_probability
Jev	imcs21	test	10810089	symptom_065	10810089	0.0022619940000000002	0.3971703329589218	not_mentioned	1.0	not_mentioned	correct	ok	not_mentioned	released	option_probability
Jev	imcs21	test	10810089	symptom_066	10810089	0.0022619940000000002	0.3971703329589218	not_mentioned	1.0	not_mentioned	correct	ok	not_mentioned	released	option_probability
Jev	imcs21	test	10810089	symptom_067	10810089	0.0022619940000000002	0.3971703329589218	not_mentioned	1.0	not_mentioned	correct	ok	not_mentioned	released	option_probability
Jev	imcs21	test	10810089	symptom_068	10810089	0.0022619940000000002	0.3971703329589218	not_mentioned	0.97	not_mentioned	correct	ok	not_mentioned	released	option_probability
Jev	imcs21	test	10810089	symptom_069	10810089	0.0022619940000000002	0.3971703329589218	not_mentioned	1.0	not_mentioned	correct	ok	not_mentioned	released	option_probability
Jev	imcs21	test	10810089	symptom_070	10810089	0.0022619940000000002	0.3971703329589218	not_mentioned	1.0	not_mentioned	correct	ok	not_mentioned	released	option_probability
Jev	imcs21	test	10810089	symptom_071	10810089	0.0022619940000000002	0.3971703329589218	not_mentioned	1.0	not_mentioned	correct	ok	not_mentioned	released	option_probability
Jev	imcs21	test	10810089	symptom_072	10810089	0.0022619940000000002	0.3971703329589218	not_mentioned	1.0	not_mentioned	correct	ok	not_mentioned	released	option_probability
Jev	imcs21	test	10810089	symptom_073	10810089	0.0022619940000000002	0.3971703329589218	not_mentioned	1.0	not_mentioned	correct	ok	not_mentioned	released	option_probability
Jev	imcs21	test	10810089	symptom_074	10810089	0.0022619940000000002	0.3971703329589218	not_mentioned	1.0	not_mentioned	correct	ok	not_mentioned	released	option_probability
Jev	imcs21	test	10810089	symptom_075	10810089	0.0022619940000000002	0.3971703329589218	not_mentioned	1.0	not_mentioned	correct	ok	not_mentioned	released	option_probability
Jev	imcs21	test	10810089	symptom_076	10810089	0.0022619940000000002	0.3971703329589218	not_mentioned	1.0	not_mentioned	correct	ok	not_mentioned	released	option_probability
Jev	imcs21	test	10810089	symptom_077	10810089	0.0022619940000000002	0.3971703329589218	not_mentioned	1.0	not_mentioned	correct	ok	not_mentioned	released	option_probability
Jev	imcs21	test	10810089	symptom_078	10810089	0.0022619940000000002	0.3971703329589218	not_mentioned	1.0	not_mentioned	correct	ok	not_mentioned	released	option_probability
Jev	imcs21	test	10810089	symptom_079	10810089	0.0022619940000000002	0.3971703329589218	not_mentioned	1.0	not_mentioned	correct	ok	not_mentioned	released	option_probability
Jev	imcs21	test	10810089	symptom_080	10810089	0.0022619940000000002	0.3971703329589218	not_mentioned	1.0	not_mentioned	correct	ok	not_mentioned	released	option_probability
Jev	imcs21	test	10810089	symptom_081	10810089	0.0022619940000000002	0.3971703329589218	not_mentioned	1.0	not_mentioned	correct	ok	not_mentioned	released	option_probability
Jev	imcs21	test	10810089	symptom_082	10810089	0.0022619940000000002	0.3971703329589218	not_mentioned	1.0	not_mentioned	correct	ok	not_mentioned	released	option_probability
Jev	imcs21	test	10810089	symptom_083	10810089	0.0022619940000000002	0.3971703329589218	not_mentioned	1.0	not_mentioned	correct	ok	not_mentioned	released	option_probability
Jev	imcs21	test	10810089	symptom_084	10810089	0.0022619940000000002	0.3971703329589218	not_mentioned	0.97	not_mentioned	correct	ok	not_mentioned	released	option_probability
Jev	imcs21	test	10810089	symptom_085	10810089	0.0022619940000000002	0.3971703329589218	not_mentioned	1.0	not_mentioned	correct	ok	not_mentioned	released	option_probability
Jev	imcs21	test	10810089	symptom_086	10810089	0.0022619940000000002	0.3971703329589218	not_mentioned	1.0	not_mentioned	correct	ok	not_mentioned	released	option_probability
Jev	imcs21	test	10810089	symptom_087	10810089	0.0022619940000000002	0.3971703329589218	not_mentioned	0.97	not_mentioned	correct	ok	not_mentioned	released	option_probability
Jev	imcs21	test	10810089	symptom_088	10810089	0.0022619940000000002	0.3971703329589218	not_mentioned	1.0	not_mentioned	correct	ok	not_mentioned	released	option_probability
Jev	imcs21	test	10810089	symptom_089	10810089	0.0022619940000000002	0.3971703329589218	not_mentioned	1.0	not_mentioned	correct	ok	not_mentioned	released	option_probability
Jev	imcs21	test	10810089	symptom_090	10810089	0.0022619940000000002	0.3971703329589218	not_mentioned	1.0	not_mentioned	correct	ok	not_mentioned	released	option_probability
Jev	imcs21	test	10810089	symptom_091	10810089	0.0022619940000000002	0.3971703329589218	not_mentioned	1.0	not_mentioned	correct	ok	not_mentioned	released	option_probability
Jev	imcs21	test	10810089	symptom_092	10810089	0.0022619940000000002	0.3971703329589218	not_mentioned	1.0	not_mentioned	correct	ok	not_mentioned	released	option_probability
Jev	imcs21	test	10810089	symptom_093	10810089	0.0022619940000000002	0.3971703329589218	not_mentioned	1.0	not_mentioned	correct	ok	not_mentioned	released	option_probability
Jev	imcs21	test	10810089	symptom_094	10810089	0.0022619940000000002	0.3971703329589218	not_mentioned	1.0	not_mentioned	correct	ok	not_mentioned	released	option_probability
Jev	imcs21	test	10810089	symptom_095	10810089	0.0022619940000000002	0.3971703329589218	not_mentioned	1.0	not_mentioned	correct	ok	not_mentioned	released	option_probability
Jev	imcs21	test	10810089	symptom_096	10810089	0.0022619940000000002	0.3971703329589218	not_mentioned	1.0	not_mentioned	correct	ok	not_mentioned	released	option_probability
Jev	imcs21	test	10810089	symptom_097	10810089	0.0022619940000000002	0.3971703329589218	not_mentioned	1.0	not_mentioned	correct	ok	not_mentioned	released	option_probability
Jev	imcs21	test	10810089	symptom_098	10810089	0.0022619940000000002	0.3971703329589218	not_mentioned	1.0	not_mentioned	correct	ok	not_mentioned	released	option_probability
Jev	imcs21	test	10810089	symptom_099	10810089	0.0022619940000000002	0.3971703329589218	not_mentioned	1.0	not_mentioned	correct	ok	not_mentioned	released	option_probability
Jev	imcs21	test	10810089	symptom_100	10810089	0.0022619940000000002	0.3971703329589218	not_mentioned	1.0	not_mentioned	correct	ok	not_mentioned	released	option_probability
Jev	imcs21	test	10810089	symptom_101	10810089	0.0022619940000000002	0.3971703329589218	not_mentioned	1.0	not_mentioned	correct	ok	not_mentioned	released	option_probability
Jev	imcs21	test	10810089	symptom_102	10810089	0.0022619940000000002	0.3971703329589218	not_mentioned	1.0	not_mentioned	correct	ok	not_mentioned	released	option_probability
Jev	imcs21	test	10810089	symptom_103	10810089	0.0022619940000000002	0.3971703329589218	not_mentioned	1.0	not_mentioned	correct	ok	not_mentioned	released	option_probability
Jev	imcs21	test	10810089	symptom_104	10810089	0.0022619940000000002	0.3971703329589218	not_mentioned	1.0	not_mentioned	correct	ok	not_mentioned	released	option_probability
Jev	imcs21	test	10810089	symptom_105	10810089	0.0022619940000000002	0.3971703329589218	not_mentioned	1.0	not_mentioned	correct	ok	not_mentioned	released	option_probability
Jev	imcs21	test	10810089	symptom_106	10810089	0.0022619940000000002	0.3971703329589218	not_mentioned	1.0	not_mentioned	correct	ok	not_mentioned	released	option_probability
Jev	imcs21	test	10810089	symptom_107	10810089	0.0022619940000000002	0.3971703329589218	not_mentioned	1.0	not_mentioned	correct	ok	not_mentioned	released	option_probability
Jev	imcs21	test	10810089	symptom_108	10810089	0.0022619940000000002	0.3971703329589218	not_mentioned	1.0	not_mentioned	correct	ok	not_mentioned	released	option_probability
Jev	imcs21	test	10810089	symptom_109	10810089	0.0022619940000000002	0.3971703329589218	not_mentioned	1.0	not_mentioned	correct	ok	not_mentioned	released	option_probability
Jev	imcs21	test	10810089	symptom_110	10810089	0.0022619940000000002	0.3971703329589218	not_mentioned	1.0	not_mentioned	correct	ok	not_mentioned	released	option_probability
Jev	imcs21	test	10810089	symptom_111	10810089	0.0022619940000000002	0.3971703329589218	not_mentioned	1.0	not_mentioned	correct	ok	not_mentioned	released	option_probability
Jev	imcs21	test	10810089	symptom_112	10810089	0.0022619940000000002	0.3971703329589218	not_mentioned	1.0	not_mentioned	correct	ok	not_mentioned	released	option_probability
Jev	imcs21	test	10810089	symptom_113	10810089	0.0022619940000000002	0.3971703329589218	not_mentioned	1.0	not_mentioned	correct	ok	not_mentioned	released	option_probability
Jev	imcs21	test	10810089	symptom_114	10810089	0.0022619940000000002	0.3971703329589218	not_mentioned	1.0	not_mentioned	correct	ok	not_mentioned	released	option_probability
Jev	imcs21	test	10810089	symptom_115	10810089	0.0022619940000000002	0.3971703329589218	not_mentioned	1.0	not_mentioned	correct	ok	not_mentioned	released	option_probability
Jev	imcs21	test	10810089	symptom_116	10810089	0.0022619940000000002	0.3971703329589218	not_mentioned	1.0	not_mentioned	correct	ok	not_mentioned	released	option_probability
Jev	imcs21	test	10810089	symptom_117	10810089	0.0022619940000000002	0.3971703329589218	not_mentioned	1.0	not_mentioned	correct	ok	not_mentioned	released	option_probability
Jev	imcs21	test	10810089	symptom_118	10810089	0.0022619940000000002	0.3971703329589218	not_mentioned	1.0	not_mentioned	correct	ok	not_mentioned	released	option_probability
Jev	imcs21	test	10810089	symptom_119	10810089	0.0022619940000000002	0.3971703329589218	not_mentioned	1.0	not_mentioned	correct	ok	not_mentioned	released	option_probability
Jev	imcs21	test	10810089	symptom_120	10810089	0.0022619940000000002	0.3971703329589218	not_mentioned	1.0	not_mentioned	correct	ok	not_mentioned	released	option_probability
Jev	imcs21	test	10810089	symptom_121	10810089	0.0022619940000000002	0.3971703329589218	not_mentioned	1.0	not_mentioned	correct	ok	not_mentioned	released	option_probability
Jev	imcs21	test	10810089	symptom_122	10810089	0.0022619940000000002	0.3971703329589218	not_mentioned	1.0	not_mentioned	correct	ok	not_mentioned	released	option_probability
Jev	imcs21	test	10810089	symptom_123	10810089	0.0022619940000000002	0.3971703329589218	not_mentioned	1.0	not_mentioned	correct	ok	not_mentioned	released	option_probability
Jev	imcs21	test	10810089	symptom_124	10810089	0.0022619940000000002	0.3971703329589218	not_mentioned	1.0	not_mentioned	correct	ok	not_mentioned	released	option_probability
Jev	imcs21	test	10810089	symptom_125	10810089	0.0022619940000000002	0.3971703329589218	not_mentioned	1.0	not_mentioned	correct	ok	not_mentioned	released	option_probability
Jev	imcs21	test	10810089	symptom_126	10810089	0.0022619940000000002	0.3971703329589218	not_mentioned	1.0	not_mentioned	correct	ok	not_mentioned	released	option_probability
Jev	imcs21	test	10810089	symptom_127	10810089	0.0022619940000000002	0.3971703329589218	not_mentioned	1.0	not_mentioned	correct	ok	not_mentioned	released	option_probability
Jev	imcs21	test	10810089	symptom_128	10810089	0.0022619940000000002	0.3971703329589218	not_mentioned	1.0	not_mentioned	correct	ok	not_mentioned	released	option_probability
Jev	imcs21	test	10810089	symptom_129	10810089	0.0022619940000000002	0.3971703329589218	not_mentioned	1.0	not_mentioned	correct	ok	not_mentioned	released	option_probability
Jev	imcs21	test	10810089	symptom_130	10810089	0.0022619940000000002	0.3971703329589218	not_mentioned	1.0	not_mentioned	correct	ok	not_mentioned	released	option_probability
Jev	imcs21	test	10810089	symptom_131	10810089	0.0022619940000000002	0.3971703329589218	not_mentioned	1.0	not_mentioned	correct	ok	not_mentioned	released	option_probability
Jev	imcs21	test	10810089	symptom_132	10810089	0.0022619940000000002	0.3971703329589218	not_mentioned	1.0	not_mentioned	correct	ok	not_mentioned	released	option_probability
Jev	imcs21	test	10810089	symptom_133	10810089	0.0022619940000000002	0.3971703329589218	not_mentioned	1.0	not_mentioned	correct	ok	not_mentioned	released	option_probability
Jev	imcs21	test	10810089	symptom_134	10810089	0.0022619940000000002	0.3971703329589218	not_mentioned	1.0	not_mentioned	correct	ok	not_mentioned	released	option_probability
Jev	imcs21	test	10810089	symptom_135	10810089	0.0022619940000000002	0.3971703329589218	not_mentioned	1.0	not_mentioned	correct	ok	not_mentioned	released	option_probability
Jev	imcs21	test	10810089	symptom_136	10810089	0.0022619940000000002	0.3971703329589218	not_mentioned	1.0	not_mentioned	correct	ok	not_mentioned	released	option_probability
Jev	imcs21	test	10810089	symptom_137	10810089	0.0022619940000000002	0.3971703329589218	not_mentioned	1.0	not_mentioned	correct	ok	not_mentioned	released	option_probability
Jev	imcs21	test	10810089	symptom_138	10810089	0.0022619940000000002	0.3971703329589218	not_mentioned	1.0	not_mentioned	correct	ok	not_mentioned	released	option_probability
Jev	imcs21	test	10810089	symptom_139	10810089	0.0022619940000000002	0.3971703329589218	not_mentioned	1.0	not_mentioned	correct	ok	not_mentioned	released	option_probability
Jev	imcs21	test	10810089	symptom_140	10810089	0.0022619940000000002	0.3971703329589218	not_mentioned	1.0	not_mentioned	correct	ok	not_mentioned	released	option_probability
Jev	imcs21	test	10810089	symptom_141	10810089	0.0022619940000000002	0.3971703329589218	not_mentioned	1.0	not_mentioned	correct	ok	not_mentioned	released	option_probability
Jev	imcs21	test	10810089	symptom_142	10810089	0.0022619940000000002	0.3971703329589218	not_mentioned	1.0	not_mentioned	correct	ok	not_mentioned	released	option_probability
Jev	imcs21	test	10810089	symptom_143	10810089	0.0022619940000000002	0.3971703329589218	not_mentioned	1.0	not_mentioned	correct	ok	not_mentioned	released	option_probability
Jev	imcs21	test	10810089	symptom_144	10810089	0.0022619940000000002	0.3971703329589218	not_mentioned	1.0	not_mentioned	correct	ok	not_mentioned	released	option_probability
Jev	imcs21	test	10810089	symptom_145	10810089	0.0022619940000000002	0.3971703329589218	not_mentioned	1.0	not_mentioned	correct	ok	not_mentioned	released	option_probability
Jev	imcs21	test	10810089	symptom_146	10810089	0.0022619940000000002	0.3971703329589218	not_mentioned	0.86	not_mentioned	correct	ok	not_mentioned	released	option_probability
Jev	imcs21	test	10810089	symptom_147	10810089	0.0022619940000000002	0.3971703329589218	not_mentioned	1.0	not_mentioned	correct	ok	not_mentioned	released	option_probability
Jev	imcs21	test	10810089	symptom_148	10810089	0.0022619940000000002	0.3971703329589218	not_mentioned	1.0	not_mentioned	correct	ok	not_mentioned	released	option_probability
Jev	imcs21	test	10810089	symptom_149	10810089	0.0022619940000000002	0.3971703329589218	not_mentioned	1.0	not_mentioned	correct	ok	not_mentioned	released	option_probability
Jev	imcs21	test	10810089	symptom_150	10810089	0.0022619940000000002	0.3971703329589218	not_mentioned	1.0	not_mentioned	correct	ok	not_mentioned	released	option_probability
Jev	imcs21	test	10810089	symptom_151	10810089	0.0022619940000000002	0.3971703329589218	not_mentioned	1.0	not_mentioned	correct	ok	not_mentioned	released	option_probability
Jev	imcs21	test	10810089	symptom_152	10810089	0.0022619940000000002	0.3971703329589218	not_mentioned	1.0	not_mentioned	correct	ok	not_mentioned	released	option_probability
Jev	imcs21	test	10810089	symptom_153	10810089	0.0022619940000000002	0.3971703329589218	not_mentioned	1.0	not_mentioned	correct	ok	not_mentioned	released	option_probability
Jev	imcs21	test	10810089	symptom_154	10810089	0.0022619940000000002	0.3971703329589218	uncertain	0.75	not_mentioned	incorrect	ok	not_mentioned	released	option_probability
Jev	imcs21	test	10810089	symptom_155	10810089	0.0022619940000000002	0.3971703329589218	not_mentioned	1.0	not_mentioned	correct	ok	not_mentioned	released	option_probability
Jev	imcs21	test	10810089	symptom_156	10810089	0.0022619940000000002	0.3971703329589218	not_mentioned	1.0	not_mentioned	correct	ok	not_mentioned	released	option_probability
Jev	imcs21	test	10810089	symptom_157	10810089	0.0022619940000000002	0.3971703329589218	not_mentioned	1.0	not_mentioned	correct	ok	not_mentioned	released	option_probability
Jev	imcs21	test	10810089	symptom_158	10810089	0.0022619940000000002	0.3971703329589218	not_mentioned	1.0	not_mentioned	correct	ok	not_mentioned	released	option_probability
Jev	imcs21	test	10810089	symptom_159	10810089	0.0022619940000000002	0.3971703329589218	not_mentioned	1.0	not_mentioned	correct	ok	not_mentioned	released	option_probability
Jev	imcs21	test	10810089	symptom_160	10810089	0.0022619940000000002	0.3971703329589218	not_mentioned	1.0	not_mentioned	correct	ok	not_mentioned	released	option_probability
Jev	imcs21	test	10810089	symptom_161	10810089	0.0022619940000000002	0.3971703329589218	not_mentioned	1.0	not_mentioned	correct	ok	not_mentioned	released	option_probability
Jev	imcs21	test	10810089	symptom_162	10810089	0.0022619940000000002	0.3971703329589218	not_mentioned	1.0	not_mentioned	correct	ok	not_mentioned	released	option_probability
Jev	imcs21	test	10810089	symptom_163	10810089	0.0022619940000000002	0.3971703329589218	not_mentioned	1.0	not_mentioned	correct	ok	not_mentioned	released	option_probability
Jev	imcs21	test	10810089	symptom_164	10810089	0.0022619940000000002	0.3971703329589218	not_mentioned	1.0	not_mentioned	correct	ok	not_mentioned	released	option_probability
Jev	imcs21	test	10810089	symptom_165	10810089	0.0022619940000000002	0.3971703329589218	not_mentioned	1.0	not_mentioned	correct	ok	not_mentioned	released	option_probability
Jev	imcs21	test	10810089	symptom_166	10810089	0.0022619940000000002	0.3971703329589218	not_mentioned	1.0	not_mentioned	correct	ok	not_mentioned	released	option_probability
Jev	imcs21	test	10810089	symptom_167	10810089	0.0022619940000000002	0.3971703329589218	not_mentioned	1.0	not_mentioned	correct	ok	not_mentioned	released	option_probability
Jev	imcs21	test	10810089	symptom_168	10810089	0.0022619940000000002	0.3971703329589218	not_mentioned	1.0	not_mentioned	correct	ok	not_mentioned	released	option_probability
Jev	imcs21	test	10810089	symptom_169	10810089	0.0022619940000000002	0.3971703329589218	not_mentioned	1.0	not_mentioned	correct	ok	not_mentioned	released	option_probability
Jev	imcs21	test	10810089	symptom_170	10810089	0.0022619940000000002	0.3971703329589218	not_mentioned	1.0	not_mentioned	correct	ok	not_mentioned	released	option_probability
Jev	imcs21	test	10810089	symptom_171	10810089	0.0022619940000000002	0.3971703329589218	not_mentioned	1.0	not_mentioned	correct	ok	not_mentioned	released	option_probability
Jev	imcs21	test	10810089	symptom_172	10810089	0.0022619940000000002	0.3971703329589218	not_mentioned	1.0	not_mentioned	correct	ok	not_mentioned	released	option_probability
Jev	imcs21	test	10810089	symptom_173	10810089	0.0022619940000000002	0.3971703329589218	not_mentioned	1.0	not_mentioned	correct	ok	not_mentioned	released	option_probability
Jev	imcs21	test	10810089	symptom_174	10810089	0.0022619940000000002	0.3971703329589218	not_mentioned	1.0	not_mentioned	correct	ok	not_mentioned	released	option_probability
Jev	imcs21	test	10810089	symptom_175	10810089	0.0022619940000000002	0.3971703329589218	not_mentioned	1.0	not_mentioned	correct	ok	not_mentioned	released	option_probability
Jev	imcs21	test	10810089	symptom_176	10810089	0.0022619940000000002	0.3971703329589218	not_mentioned	1.0	not_mentioned	correct	ok	not_mentioned	released	option_probability
Jev	imcs21	test	10810089	symptom_177	10810089	0.0022619940000000002	0.3971703329589218	not_mentioned	1.0	not_mentioned	correct	ok	not_mentioned	released	option_probability
Jev	imcs21	test	10810089	symptom_178	10810089	0.0022619940000000002	0.3971703329589218	not_mentioned	1.0	not_mentioned	correct	ok	not_mentioned	released	option_probability
Jev	imcs21	test	10810089	symptom_179	10810089	0.0022619940000000002	0.3971703329589218	not_mentioned	1.0	not_mentioned	correct	ok	not_mentioned	released	option_probability
Jev	imcs21	test	10810089	symptom_180	10810089	0.0022619940000000002	0.3971703329589218	not_mentioned	1.0	not_mentioned	correct	ok	not_mentioned	released	option_probability
Jev	imcs21	test	10810089	symptom_181	10810089	0.0022619940000000002	0.3971703329589218	not_mentioned	1.0	not_mentioned	correct	ok	not_mentioned	released	option_probability
Jev	imcs21	test	10810089	symptom_182	10810089	0.0022619940000000002	0.3971703329589218	not_mentioned	1.0	not_mentioned	correct	ok	not_mentioned	released	option_probability
Jev	imcs21	test	10810089	symptom_183	10810089	0.0022619940000000002	0.3971703329589218	not_mentioned	1.0	not_mentioned	correct	ok	not_mentioned	released	option_probability
Jev	imcs21	test	10810089	symptom_184	10810089	0.0022619940000000002	0.3971703329589218	not_mentioned	1.0	not_mentioned	correct	ok	not_mentioned	released	option_probability
Jev	imcs21	test	10810089	symptom_185	10810089	0.0022619940000000002	0.3971703329589218	not_mentioned	1.0	not_mentioned	correct	ok	not_mentioned	released	option_probability
Jev	imcs21	test	10810089	symptom_186	10810089	0.0022619940000000002	0.3971703329589218	not_mentioned	1.0	not_mentioned	correct	ok	not_mentioned	released	option_probability
Jev	imcs21	test	10810089	symptom_187	10810089	0.0022619940000000002	0.3971703329589218	not_mentioned	0.73	not_mentioned	correct	ok	not_mentioned	released	option_probability
Jev	imcs21	test	10810089	symptom_188	10810089	0.0022619940000000002	0.3971703329589218	not_mentioned	1.0	not_mentioned	correct	ok	not_mentioned	released	option_probability
Jev	imcs21	test	10810089	symptom_189	10810089	0.0022619940000000002	0.3971703329589218	not_mentioned	1.0	not_mentioned	correct	ok	not_mentioned	released	option_probability
Jev	imcs21	test	10810089	symptom_190	10810089	0.0022619940000000002	0.3971703329589218	not_mentioned	1.0	not_mentioned	correct	ok	not_mentioned	released	option_probability
Jev	imcs21	test	10810089	symptom_191	10810089	0.0022619940000000002	0.3971703329589218	not_mentioned	1.0	not_mentioned	correct	ok	not_mentioned	released	option_probability
Jev	imcs21	test	10810089	symptom_192	10810089	0.0022619940000000002	0.3971703329589218	not_mentioned	1.0	not_mentioned	correct	ok	not_mentioned	released	option_probability
Jev	imcs21	test	10810089	symptom_193	10810089	0.0022619940000000002	0.3971703329589218	not_mentioned	1.0	not_mentioned	correct	ok	not_mentioned	released	option_probability
Jev	imcs21	test	10810089	symptom_194	10810089	0.0022619940000000002	0.3971703329589218	not_mentioned	1.0	not_mentioned	correct	ok	not_mentioned	released	option_probability
Jev	imcs21	test	10810089	symptom_195	10810089	0.0022619940000000002	0.3971703329589218	not_mentioned	1.0	not_mentioned	correct	ok	not_mentioned	released	option_probability
Jev	imcs21	test	10810089	symptom_196	10810089	0.0022619940000000002	0.3971703329589218	not_mentioned	1.0	not_mentioned	correct	ok	not_mentioned	released	option_probability
Jev	imcs21	test	10810089	symptom_197	10810089	0.0022619940000000002	0.3971703329589218	not_mentioned	1.0	not_mentioned	correct	ok	not_mentioned	released	option_probability
Jev	imcs21	test	10810089	symptom_198	10810089	0.0022619940000000002	0.3971703329589218	not_mentioned	1.0	not_mentioned	correct	ok	not_mentioned	released	option_probability
Jev	imcs21	test	10810089	symptom_199	10810089	0.0022619940000000002	0.3971703329589218	not_mentioned	1.0	not_mentioned	correct	ok	not_mentioned	released	option_probability
Jev	imcs21	test	10810089	symptom_200	10810089	0.0022619940000000002	0.3971703329589218	not_mentioned	1.0	not_mentioned	correct	ok	not_mentioned	released	option_probability
Jev	imcs21	test	10810089	symptom_201	10810089	0.0022619940000000002	0.3971703329589218	not_mentioned	1.0	not_mentioned	correct	ok	not_mentioned	released	option_probability
Jev	imcs21	test	10810089	symptom_202	10810089	0.0022619940000000002	0.3971703329589218	not_mentioned	1.0	not_mentioned	correct	ok	not_mentioned	released	option_probability
Jev	imcs21	test	10810089	symptom_203	10810089	0.0022619940000000002	0.3971703329589218	not_mentioned	1.0	not_mentioned	correct	ok	not_mentioned	released	option_probability
Jev	imcs21	test	10810089	symptom_204	10810089	0.0022619940000000002	0.3971703329589218	not_mentioned	1.0	not_mentioned	correct	ok	not_mentioned	released	option_probability
Jev	imcs21	test	10810089	symptom_205	10810089	0.0022619940000000002	0.3971703329589218	not_mentioned	1.0	not_mentioned	correct	ok	not_mentioned	released	option_probability
Jev	imcs21	test	10810089	symptom_206	10810089	0.0022619940000000002	0.3971703329589218	not_mentioned	1.0	not_mentioned	correct	ok	not_mentioned	released	option_probability
Jev	imcs21	test	10810089	symptom_207	10810089	0.0022619940000000002	0.3971703329589218	not_mentioned	1.0	not_mentioned	correct	ok	not_mentioned	released	option_probability
Jev	imcs21	test	10810089	symptom_208	10810089	0.0022619940000000002	0.3971703329589218	not_mentioned	1.0	not_mentioned	correct	ok	not_mentioned	released	option_probability
Jev	imcs21	test	10810089	symptom_209	10810089	0.0022619940000000002	0.3971703329589218	not_mentioned	1.0	not_mentioned	correct	ok	not_mentioned	released	option_probability
Jev	imcs21	test	10810089	symptom_210	10810089	0.0022619940000000002	0.3971703329589218	not_mentioned	1.0	not_mentioned	correct	ok	not_mentioned	released	option_probability
Jev	imcs21	test	10810089	symptom_211	10810089	0.0022619940000000002	0.3971703329589218	not_mentioned	1.0	not_mentioned	correct	ok	not_mentioned	released	option_probability
Jev	imcs21	test	10810089	symptom_212	10810089	0.0022619940000000002	0.3971703329589218	not_mentioned	1.0	not_mentioned	correct	ok	not_mentioned	released	option_probability
Jev	imcs21	test	10810089	symptom_213	10810089	0.0022619940000000002	0.3971703329589218	not_mentioned	1.0	not_mentioned	correct	ok	not_mentioned	released	option_probability
Jev	imcs21	test	10810089	symptom_214	10810089	0.0022619940000000002	0.3971703329589218	not_mentioned	1.0	not_mentioned	correct	ok	not_mentioned	released	option_probability
Jev	imcs21	test	10810089	symptom_215	10810089	0.0022619940000000002	0.3971703329589218	not_mentioned	1.0	not_mentioned	correct	ok	not_mentioned	released	option_probability
Jev	imcs21	test	10810089	symptom_216	10810089	0.0022619940000000002	0.3971703329589218	not_mentioned	1.0	not_mentioned	correct	ok	not_mentioned	released	option_probability
Jev	imcs21	test	10810089	symptom_217	10810089	0.0022619940000000002	0.3971703329589218	not_mentioned	1.0	not_mentioned	correct	ok	not_mentioned	released	option_probability
Jev	imcs21	test	10810089	symptom_218	10810089	0.0022619940000000002	0.3971703329589218	not_mentioned	1.0	not_mentioned	correct	ok	not_mentioned	released	option_probability
Jev	imcs21	test	10810089	symptom_219	10810089	0.0022619940000000002	0.3971703329589218	not_mentioned	1.0	not_mentioned	correct	ok	not_mentioned	released	option_probability
Jev	imcs21	test	10810089	symptom_220	10810089	0.0022619940000000002	0.3971703329589218	not_mentioned	1.0	not_mentioned	correct	ok	not_mentioned	released	option_probability
Jev	imcs21	test	10810089	symptom_221	10810089	0.0022619940000000002	0.3971703329589218	not_mentioned	1.0	not_mentioned	correct	ok	not_mentioned	released	option_probability
Jev	imcs21	test	10810089	symptom_222	10810089	0.0022619940000000002	0.3971703329589218	not_mentioned	1.0	not_mentioned	correct	ok	not_mentioned	released	option_probability
Jev	imcs21	test	10810089	symptom_223	10810089	0.0022619940000000002	0.3971703329589218	not_mentioned	1.0	not_mentioned	correct	ok	not_mentioned	released	option_probability
Jev	imcs21	test	10810089	symptom_224	10810089	0.0022619940000000002	0.3971703329589218	not_mentioned	1.0	not_mentioned	correct	ok	not_mentioned	released	option_probability
Jev	imcs21	test	10810089	symptom_225	10810089	0.0022619940000000002	0.3971703329589218	not_mentioned	1.0	not_mentioned	correct	ok	not_mentioned	released	option_probability
Jev	imcs21	test	10810089	symptom_226	10810089	0.0022619940000000002	0.3971703329589218	not_mentioned	1.0	not_mentioned	correct	ok	not_mentioned	released	option_probability
Jev	imcs21	test	10810089	symptom_227	10810089	0.0022619940000000002	0.3971703329589218	not_mentioned	1.0	not_mentioned	correct	ok	not_mentioned	released	option_probability
Jev	imcs21	test	10810089	symptom_228	10810089	0.0022619940000000002	0.3971703329589218	not_mentioned	1.0	not_mentioned	correct	ok	not_mentioned	released	option_probability
Jev	imcs21	test	10810089	symptom_229	10810089	0.0022619940000000002	0.3971703329589218	not_mentioned	1.0	not_mentioned	correct	ok	not_mentioned	released	option_probability
Jev	imcs21	test	10810089	symptom_230	10810089	0.0022619940000000002	0.3971703329589218	not_mentioned	1.0	not_mentioned	correct	ok	not_mentioned	released	option_probability
Jev	imcs21	test	10810089	symptom_231	10810089	0.0022619940000000002	0.3971703329589218	not_mentioned	1.0	not_mentioned	correct	ok	not_mentioned	released	option_probability
Jev	imcs21	test	10810089	symptom_232	10810089	0.0022619940000000002	0.3971703329589218	not_mentioned	1.0	not_mentioned	correct	ok	not_mentioned	released	option_probability
Jev	imcs21	test	10810089	symptom_233	10810089	0.0022619940000000002	0.3971703329589218	not_mentioned	1.0	not_mentioned	correct	ok	not_mentioned	released	option_probability
Jev	imcs21	test	10810089	symptom_234	10810089	0.0022619940000000002	0.3971703329589218	not_mentioned	1.0	not_mentioned	correct	ok	not_mentioned	released	option_probability
Jev	imcs21	test	10810089	symptom_235	10810089	0.0022619940000000002	0.3971703329589218	not_mentioned	1.0	not_mentioned	correct	ok	not_mentioned	released	option_probability
Jev	imcs21	test	10810089	symptom_236	10810089	0.0022619940000000002	0.3971703329589218	not_mentioned	1.0	not_mentioned	correct	ok	not_mentioned	released	option_probability
Jev	imcs21	test	10810089	symptom_237	10810089	0.0022619940000000002	0.3971703329589218	not_mentioned	1.0	not_mentioned	correct	ok	not_mentioned	released	option_probability
Jev	imcs21	test	10810089	symptom_238	10810089	0.0022619940000000002	0.3971703329589218	not_mentioned	1.0	not_mentioned	correct	ok	not_mentioned	released	option_probability
Jev	imcs21	test	10810089	symptom_239	10810089	0.0022619940000000002	0.3971703329589218	not_mentioned	1.0	not_mentioned	correct	ok	not_mentioned	released	option_probability
Jev	imcs21	test	10810089	symptom_240	10810089	0.0022619940000000002	0.3971703329589218	not_mentioned	1.0	not_mentioned	correct	ok	not_mentioned	released	option_probability
Jev	imcs21	test	10810089	symptom_241	10810089	0.0022619940000000002	0.3971703329589218	not_mentioned	1.0	not_mentioned	correct	ok	not_mentioned	released	option_probability
Jev	imcs21	test	10810089	symptom_242	10810089	0.0022619940000000002	0.3971703329589218	not_mentioned	1.0	not_mentioned	correct	ok	not_mentioned	released	option_probability
Jev	imcs21	test	10810089	symptom_243	10810089	0.0022619940000000002	0.3971703329589218	not_mentioned	1.0	not_mentioned	correct	ok	not_mentioned	released	option_probability
Jev	imcs21	test	10810089	symptom_244	10810089	0.0022619940000000002	0.3971703329589218	not_mentioned	1.0	not_mentioned	correct	ok	not_mentioned	released	option_probability
Jev	imcs21	test	10810089	symptom_245	10810089	0.0022619940000000002	0.3971703329589218	not_mentioned	1.0	not_mentioned	correct	ok	not_mentioned	released	option_probability
Jev	imcs21	test	10810089	symptom_246	10810089	0.0022619940000000002	0.3971703329589218	not_mentioned	1.0	not_mentioned	correct	ok	not_mentioned	released	option_probability
Jev	imcs21	test	10810089	symptom_247	10810089	0.0022619940000000002	0.3971703329589218	not_mentioned	1.0	not_mentioned	correct	ok	not_mentioned	released	option_probability
Jev	imcs21	test	10810089	symptom_248	10810089	0.0022619940000000002	0.3971703329589218	not_mentioned	1.0	not_mentioned	correct	ok	not_mentioned	released	option_probability
Jev	imcs21	test	10810089	symptom_249	10810089	0.0022619940000000002	0.3971703329589218	not_mentioned	1.0	not_mentioned	correct	ok	not_mentioned	released	option_probability
Jev	imcs21	test	10810089	symptom_250	10810089	0.0022619940000000002	0.3971703329589218	not_mentioned	1.0	not_mentioned	correct	ok	not_mentioned	released	option_probability
Jev	imcs21	test	10810089	symptom_251	10810089	0.0022619940000000002	0.3971703329589218	not_mentioned	1.0	not_mentioned	correct	ok	not_mentioned	released	option_probability
Jev	imcs21	test	10810089	symptom_252	10810089	0.0022619940000000002	0.3971703329589218	not_mentioned	1.0	not_mentioned	correct	ok	not_mentioned	released	option_probability
Jev	imcs21	test	10810089	symptom_253	10810089	0.0022619940000000002	0.3971703329589218	not_mentioned	1.0	not_mentioned	correct	ok	not_mentioned	released	option_probability
Jev	imcs21	test	10810089	symptom_254	10810089	0.0022619940000000002	0.3971703329589218	not_mentioned	1.0	not_mentioned	correct	ok	not_mentioned	released	option_probability
Jev	imcs21	test	10810089	symptom_255	10810089	0.0022619940000000002	0.3971703329589218	not_mentioned	1.0	not_mentioned	correct	ok	not_mentioned	released	option_probability
Jev	imcs21	test	10810089	symptom_256	10810089	0.0022619940000000002	0.3971703329589218	not_mentioned	1.0	not_mentioned	correct	ok	not_mentioned	released	option_probability
Jev	imcs21	test	10810089	symptom_257	10810089	0.0022619940000000002	0.3971703329589218	not_mentioned	1.0	not_mentioned	correct	ok	not_mentioned	released	option_probability
Jev	imcs21	test	10810089	symptom_258	10810089	0.0022619940000000002	0.3971703329589218	not_mentioned	1.0	not_mentioned	correct	ok	not_mentioned	released	option_probability
Jev	imcs21	test	10810089	symptom_259	10810089	0.0022619940000000002	0.3971703329589218	not_mentioned	1.0	not_mentioned	correct	ok	not_mentioned	released	option_probability
Jev	imcs21	test	10810089	symptom_260	10810089	0.0022619940000000002	0.3971703329589218	positive	0.64	not_mentioned	incorrect	ok	not_mentioned	released	option_probability
Jev	imcs21	test	10810089	symptom_261	10810089	0.0022619940000000002	0.3971703329589218	not_mentioned	1.0	not_mentioned	correct	ok	not_mentioned	released	option_probability
Jev	imcs21	test	10810089	symptom_262	10810089	0.0022619940000000002	0.3971703329589218	not_mentioned	1.0	not_mentioned	correct	ok	not_mentioned	released	option_probability
Jev	imcs21	test	10810089	symptom_263	10810089	0.0022619940000000002	0.3971703329589218	not_mentioned	1.0	not_mentioned	correct	ok	not_mentioned	released	option_probability
Jev	imcs21	test	10810089	symptom_264	10810089	0.0022619940000000002	0.3971703329589218	not_mentioned	1.0	not_mentioned	correct	ok	not_mentioned	released	option_probability
Jev	imcs21	test	10810089	symptom_265	10810089	0.0022619940000000002	0.3971703329589218	not_mentioned	1.0	not_mentioned	correct	ok	not_mentioned	released	option_probability
Jev	imcs21	test	10810089	symptom_266	10810089	0.0022619940000000002	0.3971703329589218	not_mentioned	1.0	not_mentioned	correct	ok	not_mentioned	released	option_probability
Jev	imcs21	test	10810089	symptom_267	10810089	0.0022619940000000002	0.3971703329589218	not_mentioned	1.0	not_mentioned	correct	ok	not_mentioned	released	option_probability
Jev	imcs21	test	10810089	symptom_268	10810089	0.0022619940000000002	0.3971703329589218	not_mentioned	1.0	not_mentioned	correct	ok	not_mentioned	released	option_probability
Jev	imcs21	test	10810089	symptom_269	10810089	0.0022619940000000002	0.3971703329589218	not_mentioned	1.0	not_mentioned	correct	ok	not_mentioned	released	option_probability
Jev	imcs21	test	10810089	symptom_270	10810089	0.0022619940000000002	0.3971703329589218	not_mentioned	1.0	not_mentioned	correct	ok	not_mentioned	released	option_probability
Jev	imcs21	test	10810089	symptom_271	10810089	0.0022619940000000002	0.3971703329589218	not_mentioned	1.0	not_mentioned	correct	ok	not_mentioned	released	option_probability
Jev	imcs21	test	10810089	symptom_272	10810089	0.0022619940000000002	0.3971703329589218	not_mentioned	1.0	not_mentioned	correct	ok	not_mentioned	released	option_probability
Jev	imcs21	test	10810089	symptom_273	10810089	0.0022619940000000002	0.3971703329589218	not_mentioned	1.0	not_mentioned	correct	ok	not_mentioned	released	option_probability
Jev	imcs21	test	10810089	symptom_274	10810089	0.0022619940000000002	0.3971703329589218	not_mentioned	1.0	not_mentioned	correct	ok	not_mentioned	released	option_probability
Jev	imcs21	test	10810089	symptom_275	10810089	0.0022619940000000002	0.3971703329589218	not_mentioned	1.0	not_mentioned	correct	ok	not_mentioned	released	option_probability
Jev	imcs21	test	10810089	symptom_276	10810089	0.0022619940000000002	0.3971703329589218	not_mentioned	1.0	not_mentioned	correct	ok	not_mentioned	released	option_probability
Jev	imcs21	test	10810089	symptom_277	10810089	0.0022619940000000002	0.3971703329589218	not_mentioned	1.0	not_mentioned	correct	ok	not_mentioned	released	option_probability
Jev	imcs21	test	10810089	symptom_278	10810089	0.0022619940000000002	0.3971703329589218	not_mentioned	1.0	not_mentioned	correct	ok	not_mentioned	released	option_probability
Jev	imcs21	test	10810089	symptom_279	10810089	0.0022619940000000002	0.3971703329589218	not_mentioned	1.0	not_mentioned	correct	ok	not_mentioned	released	option_probability
Jev	imcs21	test	10810089	symptom_280	10810089	0.0022619940000000002	0.3971703329589218	not_mentioned	1.0	not_mentioned	correct	ok	not_mentioned	released	option_probability
Jev	imcs21	test	10810089	symptom_281	10810089	0.0022619940000000002	0.3971703329589218	not_mentioned	1.0	not_mentioned	correct	ok	not_mentioned	released	option_probability
Jev	imcs21	test	10810089	symptom_282	10810089	0.0022619940000000002	0.3971703329589218	not_mentioned	1.0	not_mentioned	correct	ok	not_mentioned	released	option_probability
Jev	imcs21	test	10810089	symptom_283	10810089	0.0022619940000000002	0.3971703329589218	not_mentioned	1.0	not_mentioned	correct	ok	not_mentioned	released	option_probability
Jev	imcs21	test	10810089	symptom_284	10810089	0.0022619940000000002	0.3971703329589218	not_mentioned	1.0	not_mentioned	correct	ok	not_mentioned	released	option_probability
Jev	imcs21	test	10810089	symptom_285	10810089	0.0022619940000000002	0.3971703329589218	not_mentioned	1.0	not_mentioned	correct	ok	not_mentioned	released	option_probability
Jev	imcs21	test	10810089	symptom_286	10810089	0.0022619940000000002	0.3971703329589218	not_mentioned	1.0	not_mentioned	correct	ok	not_mentioned	released	option_probability
Jev	imcs21	test	10810089	symptom_287	10810089	0.0022619940000000002	0.3971703329589218	not_mentioned	1.0	not_mentioned	correct	ok	not_mentioned	released	option_probability
Jev	imcs21	test	10810089	symptom_288	10810089	0.0022619940000000002	0.3971703329589218	not_mentioned	1.0	not_mentioned	correct	ok	not_mentioned	released	option_probability
Jev	imcs21	test	10810089	symptom_289	10810089	0.0022619940000000002	0.3971703329589218	not_mentioned	1.0	not_mentioned	correct	ok	not_mentioned	released	option_probability
Jev	imcs21	test	10810089	symptom_290	10810089	0.0022619940000000002	0.3971703329589218	not_mentioned	1.0	not_mentioned	correct	ok	not_mentioned	released	option_probability
Jev	imcs21	test	10810089	symptom_291	10810089	0.0022619940000000002	0.3971703329589218	not_mentioned	1.0	not_mentioned	correct	ok	not_mentioned	released	option_probability
Jev	imcs21	test	10810089	symptom_292	10810089	0.0022619940000000002	0.3971703329589218	not_mentioned	1.0	not_mentioned	correct	ok	not_mentioned	released	option_probability
Jev	imcs21	test	10810089	symptom_293	10810089	0.0022619940000000002	0.3971703329589218	not_mentioned	1.0	not_mentioned	correct	ok	not_mentioned	released	option_probability
Jev	imcs21	test	10810089	symptom_294	10810089	0.0022619940000000002	0.3971703329589218	not_mentioned	1.0	not_mentioned	correct	ok	not_mentioned	released	option_probability
Jev	imcs21	test	10810089	symptom_295	10810089	0.0022619940000000002	0.3971703329589218	not_mentioned	1.0	not_mentioned	correct	ok	not_mentioned	released	option_probability
Jev	imcs21	test	10810089	symptom_296	10810089	0.0022619940000000002	0.3971703329589218	not_mentioned	1.0	not_mentioned	correct	ok	not_mentioned	released	option_probability
Jev	imcs21	test	10810089	symptom_297	10810089	0.0022619940000000002	0.3971703329589218	not_mentioned	1.0	not_mentioned	correct	ok	not_mentioned	released	option_probability
Jev	imcs21	test	10810089	symptom_298	10810089	0.0022619940000000002	0.3971703329589218	not_mentioned	1.0	not_mentioned	correct	ok	not_mentioned	released	option_probability
Jev	imcs21	test	10810089	symptom_299	10810089	0.0022619940000000002	0.3971703329589218	not_mentioned	1.0	not_mentioned	correct	ok	not_mentioned	released	option_probability
Jev	imcs21	test	10810089	symptom_300	10810089	0.0022619940000000002	0.3971703329589218	not_mentioned	1.0	not_mentioned	correct	ok	not_mentioned	released	option_probability
Jev	imcs21	test	10810089	symptom_301	10810089	0.0022619940000000002	0.3971703329589218	not_mentioned	0.99	not_mentioned	correct	ok	not_mentioned	released	option_probability
Jev	imcs21	test	10810089	symptom_302	10810089	0.0022619940000000002	0.3971703329589218	not_mentioned	1.0	not_mentioned	correct	ok	not_mentioned	released	option_probability
Jev	imcs21	test	10810089	symptom_303	10810089	0.0022619940000000002	0.3971703329589218	not_mentioned	1.0	not_mentioned	correct	ok	not_mentioned	released	option_probability
Jev	imcs21	test	10810089	symptom_304	10810089	0.0022619940000000002	0.3971703329589218	not_mentioned	1.0	not_mentioned	correct	ok	not_mentioned	released	option_probability
Jev	imcs21	test	10810089	symptom_305	10810089	0.0022619940000000002	0.3971703329589218	not_mentioned	1.0	not_mentioned	correct	ok	not_mentioned	released	option_probability
Jev	imcs21	test	10810089	symptom_306	10810089	0.0022619940000000002	0.3971703329589218	not_mentioned	1.0	not_mentioned	correct	ok	not_mentioned	released	option_probability
Jev	imcs21	test	10810089	symptom_307	10810089	0.0022619940000000002	0.3971703329589218	not_mentioned	1.0	not_mentioned	correct	ok	not_mentioned	released	option_probability
Jev	imcs21	test	10810089	symptom_308	10810089	0.0022619940000000002	0.3971703329589218	not_mentioned	1.0	not_mentioned	correct	ok	not_mentioned	released	option_probability
Jev	imcs21	test	10810089	symptom_309	10810089	0.0022619940000000002	0.3971703329589218	not_mentioned	1.0	not_mentioned	correct	ok	not_mentioned	released	option_probability
Jev	imcs21	test	10810089	symptom_310	10810089	0.0022619940000000002	0.3971703329589218	not_mentioned	1.0	not_mentioned	correct	ok	not_mentioned	released	option_probability
Jev	imcs21	test	10810089	symptom_311	10810089	0.0022619940000000002	0.3971703329589218	not_mentioned	1.0	not_mentioned	correct	ok	not_mentioned	released	option_probability
Jev	imcs21	test	10810089	symptom_312	10810089	0.0022619940000000002	0.3971703329589218	not_mentioned	1.0	not_mentioned	correct	ok	not_mentioned	released	option_probability
Jev	imcs21	test	10810089	symptom_313	10810089	0.0022619940000000002	0.3971703329589218	not_mentioned	1.0	not_mentioned	correct	ok	not_mentioned	released	option_probability
Jev	imcs21	test	10810089	symptom_314	10810089	0.0022619940000000002	0.3971703329589218	not_mentioned	1.0	not_mentioned	correct	ok	not_mentioned	released	option_probability
Jev	imcs21	test	10810089	symptom_315	10810089	0.0022619940000000002	0.3971703329589218	not_mentioned	1.0	not_mentioned	correct	ok	not_mentioned	released	option_probability
Jev	imcs21	test	10810089	symptom_316	10810089	0.0022619940000000002	0.3971703329589218	not_mentioned	1.0	not_mentioned	correct	ok	not_mentioned	released	option_probability
Jev	imcs21	test	10810089	symptom_317	10810089	0.0022619940000000002	0.3971703329589218	not_mentioned	1.0	not_mentioned	correct	ok	not_mentioned	released	option_probability
Jev	imcs21	test	10810089	symptom_318	10810089	0.0022619940000000002	0.3971703329589218	not_mentioned	1.0	not_mentioned	correct	ok	not_mentioned	released	option_probability
Jev	imcs21	test	10810089	symptom_319	10810089	0.0022619940000000002	0.3971703329589218	not_mentioned	1.0	not_mentioned	correct	ok	not_mentioned	released	option_probability
Jev	imcs21	test	10810089	symptom_320	10810089	0.0022619940000000002	0.3971703329589218	not_mentioned	1.0	not_mentioned	correct	ok	not_mentioned	released	option_probability
Jev	imcs21	test	10810089	symptom_321	10810089	0.0022619940000000002	0.3971703329589218	not_mentioned	1.0	not_mentioned	correct	ok	not_mentioned	released	option_probability
Jev	imcs21	test	10810089	symptom_322	10810089	0.0022619940000000002	0.3971703329589218	not_mentioned	1.0	not_mentioned	correct	ok	not_mentioned	released	option_probability
Jev	imcs21	test	10810089	symptom_323	10810089	0.0022619940000000002	0.3971703329589218	not_mentioned	1.0	not_mentioned	correct	ok	not_mentioned	released	option_probability
Jev	imcs21	test	10810089	symptom_324	10810089	0.0022619940000000002	0.3971703329589218	not_mentioned	1.0	not_mentioned	correct	ok	not_mentioned	released	option_probability
Jev	imcs21	test	10810089	symptom_325	10810089	0.0022619940000000002	0.3971703329589218	not_mentioned	1.0	not_mentioned	correct	ok	not_mentioned	released	option_probability
Jev	imcs21	test	10810089	symptom_326	10810089	0.0022619940000000002	0.3971703329589218	not_mentioned	1.0	not_mentioned	correct	ok	not_mentioned	released	option_probability
Jev	imcs21	test	10810089	symptom_327	10810089	0.0022619940000000002	0.3971703329589218	not_mentioned	1.0	not_mentioned	correct	ok	not_mentioned	released	option_probability
Jev	imcs21	test	10810089	symptom_328	10810089	0.0022619940000000002	0.3971703329589218	not_mentioned	1.0	not_mentioned	correct	ok	not_mentioned	released	option_probability
Jev	imcs21	test	10810089	symptom_329	10810089	0.0022619940000000002	0.3971703329589218	not_mentioned	1.0	not_mentioned	correct	ok	not_mentioned	released	option_probability
Jev	imcs21	test	10810089	symptom_330	10810089	0.0022619940000000002	0.3971703329589218	not_mentioned	1.0	not_mentioned	correct	ok	not_mentioned	released	option_probability
Jev	imcs21	test	10811952	symptom_000	10811952	0.0022638420000000003	0.4100756250554696	not_mentioned	1.0	not_mentioned	correct	ok	not_mentioned	released	option_probability
Jev	imcs21	test	10811952	symptom_001	10811952	0.0022638420000000003	0.4100756250554696	not_mentioned	1.0	not_mentioned	correct	ok	not_mentioned	released	option_probability
Jev	imcs21	test	10811952	symptom_002	10811952	0.0022638420000000003	0.4100756250554696	not_mentioned	1.0	not_mentioned	correct	ok	not_mentioned	released	option_probability
Jev	imcs21	test	10811952	symptom_003	10811952	0.0022638420000000003	0.4100756250554696	not_mentioned	1.0	not_mentioned	correct	ok	not_mentioned	released	option_probability
Jev	imcs21	test	10811952	symptom_004	10811952	0.0022638420000000003	0.4100756250554696	positive	0.84	positive	correct	ok	positive	released	option_probability
Jev	imcs21	test	10811952	symptom_005	10811952	0.0022638420000000003	0.4100756250554696	not_mentioned	1.0	not_mentioned	correct	ok	not_mentioned	released	option_probability
Jev	imcs21	test	10811952	symptom_006	10811952	0.0022638420000000003	0.4100756250554696	not_mentioned	1.0	not_mentioned	correct	ok	not_mentioned	released	option_probability
Jev	imcs21	test	10811952	symptom_007	10811952	0.0022638420000000003	0.4100756250554696	not_mentioned	1.0	not_mentioned	correct	ok	not_mentioned	released	option_probability
Jev	imcs21	test	10811952	symptom_008	10811952	0.0022638420000000003	0.4100756250554696	positive	0.79	not_mentioned	incorrect	ok	not_mentioned	released	option_probability
Jev	imcs21	test	10811952	symptom_009	10811952	0.0022638420000000003	0.4100756250554696	not_mentioned	1.0	not_mentioned	correct	ok	not_mentioned	released	option_probability
Jev	imcs21	test	10811952	symptom_010	10811952	0.0022638420000000003	0.4100756250554696	positive	1.0	positive	correct	ok	positive	released	option_probability
Jev	imcs21	test	10811952	symptom_011	10811952	0.0022638420000000003	0.4100756250554696	not_mentioned	1.0	not_mentioned	correct	ok	not_mentioned	released	option_probability
Jev	imcs21	test	10811952	symptom_012	10811952	0.0022638420000000003	0.4100756250554696	not_mentioned	1.0	not_mentioned	correct	ok	not_mentioned	released	option_probability
Jev	imcs21	test	10811952	symptom_013	10811952	0.0022638420000000003	0.4100756250554696	not_mentioned	1.0	not_mentioned	correct	ok	not_mentioned	released	option_probability
Jev	imcs21	test	10811952	symptom_014	10811952	0.0022638420000000003	0.4100756250554696	not_mentioned	1.0	not_mentioned	correct	ok	not_mentioned	released	option_probability
Jev	imcs21	test	10811952	symptom_015	10811952	0.0022638420000000003	0.4100756250554696	not_mentioned	1.0	not_mentioned	correct	ok	not_mentioned	released	option_probability
Jev	imcs21	test	10811952	symptom_016	10811952	0.0022638420000000003	0.4100756250554696	not_mentioned	1.0	not_mentioned	correct	ok	not_mentioned	released	option_probability
Jev	imcs21	test	10811952	symptom_017	10811952	0.0022638420000000003	0.4100756250554696	not_mentioned	1.0	not_mentioned	correct	ok	not_mentioned	released	option_probability
Jev	imcs21	test	10811952	symptom_018	10811952	0.0022638420000000003	0.4100756250554696	not_mentioned	1.0	not_mentioned	correct	ok	not_mentioned	released	option_probability
Jev	imcs21	test	10811952	symptom_019	10811952	0.0022638420000000003	0.4100756250554696	not_mentioned	1.0	not_mentioned	correct	ok	not_mentioned	released	option_probability
Jev	imcs21	test	10811952	symptom_020	10811952	0.0022638420000000003	0.4100756250554696	not_mentioned	0.97	not_mentioned	correct	ok	not_mentioned	released	option_probability
Jev	imcs21	test	10811952	symptom_021	10811952	0.0022638420000000003	0.4100756250554696	not_mentioned	1.0	not_mentioned	correct	ok	not_mentioned	released	option_probability
Jev	imcs21	test	10811952	symptom_022	10811952	0.0022638420000000003	0.4100756250554696	not_mentioned	1.0	not_mentioned	correct	ok	not_mentioned	released	option_probability
Jev	imcs21	test	10811952	symptom_023	10811952	0.0022638420000000003	0.4100756250554696	not_mentioned	1.0	not_mentioned	correct	ok	not_mentioned	released	option_probability
Jev	imcs21	test	10811952	symptom_024	10811952	0.0022638420000000003	0.4100756250554696	not_mentioned	1.0	not_mentioned	correct	ok	not_mentioned	released	option_probability
Jev	imcs21	test	10811952	symptom_025	10811952	0.0022638420000000003	0.4100756250554696	not_mentioned	1.0	not_mentioned	correct	ok	not_mentioned	released	option_probability
Jev	imcs21	test	10811952	symptom_026	10811952	0.0022638420000000003	0.4100756250554696	not_mentioned	1.0	not_mentioned	correct	ok	not_mentioned	released	option_probability
Jev	imcs21	test	10811952	symptom_027	10811952	0.0022638420000000003	0.4100756250554696	not_mentioned	0.71	not_mentioned	correct	ok	not_mentioned	released	option_probability
Jev	imcs21	test	10811952	symptom_028	10811952	0.0022638420000000003	0.4100756250554696	not_mentioned	1.0	not_mentioned	correct	ok	not_mentioned	released	option_probability
Jev	imcs21	test	10811952	symptom_029	10811952	0.0022638420000000003	0.4100756250554696	not_mentioned	0.98	not_mentioned	correct	ok	not_mentioned	released	option_probability
Jev	imcs21	test	10811952	symptom_030	10811952	0.0022638420000000003	0.4100756250554696	not_mentioned	1.0	not_mentioned	correct	ok	not_mentioned	released	option_probability
Jev	imcs21	test	10811952	symptom_031	10811952	0.0022638420000000003	0.4100756250554696	not_mentioned	1.0	not_mentioned	correct	ok	not_mentioned	released	option_probability
Jev	imcs21	test	10811952	symptom_032	10811952	0.0022638420000000003	0.4100756250554696	not_mentioned	0.88	not_mentioned	correct	ok	not_mentioned	released	option_probability
Jev	imcs21	test	10811952	symptom_033	10811952	0.0022638420000000003	0.4100756250554696	not_mentioned	1.0	not_mentioned	correct	ok	not_mentioned	released	option_probability
Jev	imcs21	test	10811952	symptom_034	10811952	0.0022638420000000003	0.4100756250554696	not_mentioned	1.0	not_mentioned	correct	ok	not_mentioned	released	option_probability
Jev	imcs21	test	10811952	symptom_035	10811952	0.0022638420000000003	0.4100756250554696	not_mentioned	1.0	not_mentioned	correct	ok	not_mentioned	released	option_probability
Jev	imcs21	test	10811952	symptom_036	10811952	0.0022638420000000003	0.4100756250554696	not_mentioned	1.0	not_mentioned	correct	ok	not_mentioned	released	option_probability
Jev	imcs21	test	10811952	symptom_037	10811952	0.0022638420000000003	0.4100756250554696	not_mentioned	1.0	not_mentioned	correct	ok	not_mentioned	released	option_probability
Jev	imcs21	test	10811952	symptom_038	10811952	0.0022638420000000003	0.4100756250554696	not_mentioned	1.0	not_mentioned	correct	ok	not_mentioned	released	option_probability
Jev	imcs21	test	10811952	symptom_039	10811952	0.0022638420000000003	0.4100756250554696	not_mentioned	1.0	not_mentioned	correct	ok	not_mentioned	released	option_probability
Jev	imcs21	test	10811952	symptom_040	10811952	0.0022638420000000003	0.4100756250554696	not_mentioned	1.0	not_mentioned	correct	ok	not_mentioned	released	option_probability
Jev	imcs21	test	10811952	symptom_041	10811952	0.0022638420000000003	0.4100756250554696	not_mentioned	1.0	not_mentioned	correct	ok	not_mentioned	released	option_probability
Jev	imcs21	test	10811952	symptom_042	10811952	0.0022638420000000003	0.4100756250554696	not_mentioned	1.0	not_mentioned	correct	ok	not_mentioned	released	option_probability
Jev	imcs21	test	10811952	symptom_043	10811952	0.0022638420000000003	0.4100756250554696	not_mentioned	1.0	not_mentioned	correct	ok	not_mentioned	released	option_probability
Jev	imcs21	test	10811952	symptom_044	10811952	0.0022638420000000003	0.4100756250554696	not_mentioned	0.9	not_mentioned	correct	ok	not_mentioned	released	option_probability
Jev	imcs21	test	10811952	symptom_045	10811952	0.0022638420000000003	0.4100756250554696	not_mentioned	1.0	not_mentioned	correct	ok	not_mentioned	released	option_probability
Jev	imcs21	test	10811952	symptom_046	10811952	0.0022638420000000003	0.4100756250554696	not_mentioned	1.0	not_mentioned	correct	ok	not_mentioned	released	option_probability
Jev	imcs21	test	10811952	symptom_047	10811952	0.0022638420000000003	0.4100756250554696	not_mentioned	1.0	not_mentioned	correct	ok	not_mentioned	released	option_probability
Jev	imcs21	test	10811952	symptom_048	10811952	0.0022638420000000003	0.4100756250554696	not_mentioned	1.0	not_mentioned	correct	ok	not_mentioned	released	option_probability
Jev	imcs21	test	10811952	symptom_049	10811952	0.0022638420000000003	0.4100756250554696	not_mentioned	1.0	not_mentioned	correct	ok	not_mentioned	released	option_probability
Jev	imcs21	test	10811952	symptom_050	10811952	0.0022638420000000003	0.4100756250554696	not_mentioned	1.0	not_mentioned	correct	ok	not_mentioned	released	option_probability
Jev	imcs21	test	10811952	symptom_051	10811952	0.0022638420000000003	0.4100756250554696	not_mentioned	1.0	not_mentioned	correct	ok	not_mentioned	released	option_probability
Jev	imcs21	test	10811952	symptom_052	10811952	0.0022638420000000003	0.4100756250554696	not_mentioned	1.0	not_mentioned	correct	ok	not_mentioned	released	option_probability
Jev	imcs21	test	10811952	symptom_053	10811952	0.0022638420000000003	0.4100756250554696	not_mentioned	1.0	not_mentioned	correct	ok	not_mentioned	released	option_probability
Jev	imcs21	test	10811952	symptom_054	10811952	0.0022638420000000003	0.4100756250554696	not_mentioned	1.0	not_mentioned	correct	ok	not_mentioned	released	option_probability
Jev	imcs21	test	10811952	symptom_055	10811952	0.0022638420000000003	0.4100756250554696	not_mentioned	1.0	not_mentioned	correct	ok	not_mentioned	released	option_probability
Jev	imcs21	test	10811952	symptom_056	10811952	0.0022638420000000003	0.4100756250554696	not_mentioned	0.91	not_mentioned	correct	ok	not_mentioned	released	option_probability
Jev	imcs21	test	10811952	symptom_057	10811952	0.0022638420000000003	0.4100756250554696	not_mentioned	1.0	not_mentioned	correct	ok	not_mentioned	released	option_probability
Jev	imcs21	test	10811952	symptom_058	10811952	0.0022638420000000003	0.4100756250554696	not_mentioned	0.84	not_mentioned	correct	ok	not_mentioned	released	option_probability
Jev	imcs21	test	10811952	symptom_059	10811952	0.0022638420000000003	0.4100756250554696	not_mentioned	1.0	not_mentioned	correct	ok	not_mentioned	released	option_probability
Jev	imcs21	test	10811952	symptom_060	10811952	0.0022638420000000003	0.4100756250554696	not_mentioned	1.0	not_mentioned	correct	ok	not_mentioned	released	option_probability
Jev	imcs21	test	10811952	symptom_061	10811952	0.0022638420000000003	0.4100756250554696	not_mentioned	1.0	not_mentioned	correct	ok	not_mentioned	released	option_probability
Jev	imcs21	test	10811952	symptom_062	10811952	0.0022638420000000003	0.4100756250554696	not_mentioned	1.0	not_mentioned	correct	ok	not_mentioned	released	option_probability
Jev	imcs21	test	10811952	symptom_063	10811952	0.0022638420000000003	0.4100756250554696	not_mentioned	1.0	not_mentioned	correct	ok	not_mentioned	released	option_probability
Jev	imcs21	test	10811952	symptom_064	10811952	0.0022638420000000003	0.4100756250554696	not_mentioned	1.0	not_mentioned	correct	ok	not_mentioned	released	option_probability
Jev	imcs21	test	10811952	symptom_065	10811952	0.0022638420000000003	0.4100756250554696	not_mentioned	1.0	not_mentioned	correct	ok	not_mentioned	released	option_probability
Jev	imcs21	test	10811952	symptom_066	10811952	0.0022638420000000003	0.4100756250554696	positive	0.83	positive	correct	ok	positive	released	option_probability
Jev	imcs21	test	10811952	symptom_067	10811952	0.0022638420000000003	0.4100756250554696	not_mentioned	0.98	not_mentioned	correct	ok	not_mentioned	released	option_probability
Jev	imcs21	test	10811952	symptom_068	10811952	0.0022638420000000003	0.4100756250554696	not_mentioned	1.0	not_mentioned	correct	ok	not_mentioned	released	option_probability
Jev	imcs21	test	10811952	symptom_069	10811952	0.0022638420000000003	0.4100756250554696	not_mentioned	1.0	not_mentioned	correct	ok	not_mentioned	released	option_probability
Jev	imcs21	test	10811952	symptom_070	10811952	0.0022638420000000003	0.4100756250554696	not_mentioned	1.0	not_mentioned	correct	ok	not_mentioned	released	option_probability
Jev	imcs21	test	10811952	symptom_071	10811952	0.0022638420000000003	0.4100756250554696	not_mentioned	1.0	not_mentioned	correct	ok	not_mentioned	released	option_probability
Jev	imcs21	test	10811952	symptom_072	10811952	0.0022638420000000003	0.4100756250554696	not_mentioned	1.0	not_mentioned	correct	ok	not_mentioned	released	option_probability
Jev	imcs21	test	10811952	symptom_073	10811952	0.0022638420000000003	0.4100756250554696	not_mentioned	1.0	not_mentioned	correct	ok	not_mentioned	released	option_probability
Jev	imcs21	test	10811952	symptom_074	10811952	0.0022638420000000003	0.4100756250554696	not_mentioned	1.0	not_mentioned	correct	ok	not_mentioned	released	option_probability
Jev	imcs21	test	10811952	symptom_075	10811952	0.0022638420000000003	0.4100756250554696	not_mentioned	1.0	not_mentioned	correct	ok	not_mentioned	released	option_probability
Jev	imcs21	test	10811952	symptom_076	10811952	0.0022638420000000003	0.4100756250554696	not_mentioned	1.0	not_mentioned	correct	ok	not_mentioned	released	option_probability
Jev	imcs21	test	10811952	symptom_077	10811952	0.0022638420000000003	0.4100756250554696	not_mentioned	0.89	not_mentioned	correct	ok	not_mentioned	released	option_probability
Jev	imcs21	test	10811952	symptom_078	10811952	0.0022638420000000003	0.4100756250554696	not_mentioned	1.0	not_mentioned	correct	ok	not_mentioned	released	option_probability
Jev	imcs21	test	10811952	symptom_079	10811952	0.0022638420000000003	0.4100756250554696	not_mentioned	1.0	not_mentioned	correct	ok	not_mentioned	released	option_probability
Jev	imcs21	test	10811952	symptom_080	10811952	0.0022638420000000003	0.4100756250554696	not_mentioned	1.0	not_mentioned	correct	ok	not_mentioned	released	option_probability
Jev	imcs21	test	10811952	symptom_081	10811952	0.0022638420000000003	0.4100756250554696	not_mentioned	1.0	not_mentioned	correct	ok	not_mentioned	released	option_probability
Jev	imcs21	test	10811952	symptom_082	10811952	0.0022638420000000003	0.4100756250554696	not_mentioned	1.0	not_mentioned	correct	ok	not_mentioned	released	option_probability
Jev	imcs21	test	10811952	symptom_083	10811952	0.0022638420000000003	0.4100756250554696	not_mentioned	1.0	not_mentioned	correct	ok	not_mentioned	released	option_probability
Jev	imcs21	test	10811952	symptom_084	10811952	0.0022638420000000003	0.4100756250554696	not_mentioned	1.0	not_mentioned	correct	ok	not_mentioned	released	option_probability
Jev	imcs21	test	10811952	symptom_085	10811952	0.0022638420000000003	0.4100756250554696	not_mentioned	1.0	not_mentioned	correct	ok	not_mentioned	released	option_probability
Jev	imcs21	test	10811952	symptom_086	10811952	0.0022638420000000003	0.4100756250554696	not_mentioned	0.99	not_mentioned	correct	ok	not_mentioned	released	option_probability
Jev	imcs21	test	10811952	symptom_087	10811952	0.0022638420000000003	0.4100756250554696	not_mentioned	0.6	not_mentioned	correct	ok	not_mentioned	released	option_probability
Jev	imcs21	test	10811952	symptom_088	10811952	0.0022638420000000003	0.4100756250554696	not_mentioned	1.0	not_mentioned	correct	ok	not_mentioned	released	option_probability
Jev	imcs21	test	10811952	symptom_089	10811952	0.0022638420000000003	0.4100756250554696	not_mentioned	0.86	not_mentioned	correct	ok	not_mentioned	released	option_probability
Jev	imcs21	test	10811952	symptom_090	10811952	0.0022638420000000003	0.4100756250554696	not_mentioned	1.0	not_mentioned	correct	ok	not_mentioned	released	option_probability
Jev	imcs21	test	10811952	symptom_091	10811952	0.0022638420000000003	0.4100756250554696	not_mentioned	1.0	not_mentioned	correct	ok	not_mentioned	released	option_probability
Jev	imcs21	test	10811952	symptom_092	10811952	0.0022638420000000003	0.4100756250554696	not_mentioned	1.0	not_mentioned	correct	ok	not_mentioned	released	option_probability
Jev	imcs21	test	10811952	symptom_093	10811952	0.0022638420000000003	0.4100756250554696	not_mentioned	1.0	not_mentioned	correct	ok	not_mentioned	released	option_probability
Jev	imcs21	test	10811952	symptom_094	10811952	0.0022638420000000003	0.4100756250554696	not_mentioned	1.0	not_mentioned	correct	ok	not_mentioned	released	option_probability
Jev	imcs21	test	10811952	symptom_095	10811952	0.0022638420000000003	0.4100756250554696	not_mentioned	1.0	not_mentioned	correct	ok	not_mentioned	released	option_probability
Jev	imcs21	test	10811952	symptom_096	10811952	0.0022638420000000003	0.4100756250554696	not_mentioned	1.0	not_mentioned	correct	ok	not_mentioned	released	option_probability
Jev	imcs21	test	10811952	symptom_097	10811952	0.0022638420000000003	0.4100756250554696	not_mentioned	1.0	not_mentioned	correct	ok	not_mentioned	released	option_probability
Jev	imcs21	test	10811952	symptom_098	10811952	0.0022638420000000003	0.4100756250554696	not_mentioned	1.0	not_mentioned	correct	ok	not_mentioned	released	option_probability
Jev	imcs21	test	10811952	symptom_099	10811952	0.0022638420000000003	0.4100756250554696	not_mentioned	1.0	not_mentioned	correct	ok	not_mentioned	released	option_probability
Jev	imcs21	test	10811952	symptom_100	10811952	0.0022638420000000003	0.4100756250554696	not_mentioned	0.9	not_mentioned	correct	ok	not_mentioned	released	option_probability
Jev	imcs21	test	10811952	symptom_101	10811952	0.0022638420000000003	0.4100756250554696	not_mentioned	1.0	not_mentioned	correct	ok	not_mentioned	released	option_probability
Jev	imcs21	test	10811952	symptom_102	10811952	0.0022638420000000003	0.4100756250554696	not_mentioned	1.0	not_mentioned	correct	ok	not_mentioned	released	option_probability
Jev	imcs21	test	10811952	symptom_103	10811952	0.0022638420000000003	0.4100756250554696	not_mentioned	1.0	not_mentioned	correct	ok	not_mentioned	released	option_probability
Jev	imcs21	test	10811952	symptom_104	10811952	0.0022638420000000003	0.4100756250554696	not_mentioned	1.0	not_mentioned	correct	ok	not_mentioned	released	option_probability
Jev	imcs21	test	10811952	symptom_105	10811952	0.0022638420000000003	0.4100756250554696	not_mentioned	1.0	not_mentioned	correct	ok	not_mentioned	released	option_probability
Jev	imcs21	test	10811952	symptom_106	10811952	0.0022638420000000003	0.4100756250554696	not_mentioned	1.0	not_mentioned	correct	ok	not_mentioned	released	option_probability
Jev	imcs21	test	10811952	symptom_107	10811952	0.0022638420000000003	0.4100756250554696	not_mentioned	1.0	not_mentioned	correct	ok	not_mentioned	released	option_probability
Jev	imcs21	test	10811952	symptom_108	10811952	0.0022638420000000003	0.4100756250554696	not_mentioned	1.0	not_mentioned	correct	ok	not_mentioned	released	option_probability
Jev	imcs21	test	10811952	symptom_109	10811952	0.0022638420000000003	0.4100756250554696	not_mentioned	1.0	not_mentioned	correct	ok	not_mentioned	released	option_probability
Jev	imcs21	test	10811952	symptom_110	10811952	0.0022638420000000003	0.4100756250554696	not_mentioned	1.0	not_mentioned	correct	ok	not_mentioned	released	option_probability
Jev	imcs21	test	10811952	symptom_111	10811952	0.0022638420000000003	0.4100756250554696	not_mentioned	1.0	not_mentioned	correct	ok	not_mentioned	released	option_probability
Jev	imcs21	test	10811952	symptom_112	10811952	0.0022638420000000003	0.4100756250554696	not_mentioned	1.0	not_mentioned	correct	ok	not_mentioned	released	option_probability
Jev	imcs21	test	10811952	symptom_113	10811952	0.0022638420000000003	0.4100756250554696	not_mentioned	1.0	not_mentioned	correct	ok	not_mentioned	released	option_probability
Jev	imcs21	test	10811952	symptom_114	10811952	0.0022638420000000003	0.4100756250554696	not_mentioned	1.0	not_mentioned	correct	ok	not_mentioned	released	option_probability
Jev	imcs21	test	10811952	symptom_115	10811952	0.0022638420000000003	0.4100756250554696	not_mentioned	1.0	not_mentioned	correct	ok	not_mentioned	released	option_probability
Jev	imcs21	test	10811952	symptom_116	10811952	0.0022638420000000003	0.4100756250554696	not_mentioned	1.0	not_mentioned	correct	ok	not_mentioned	released	option_probability
Jev	imcs21	test	10811952	symptom_117	10811952	0.0022638420000000003	0.4100756250554696	not_mentioned	1.0	not_mentioned	correct	ok	not_mentioned	released	option_probability
Jev	imcs21	test	10811952	symptom_118	10811952	0.0022638420000000003	0.4100756250554696	not_mentioned	1.0	not_mentioned	correct	ok	not_mentioned	released	option_probability
Jev	imcs21	test	10811952	symptom_119	10811952	0.0022638420000000003	0.4100756250554696	not_mentioned	1.0	not_mentioned	correct	ok	not_mentioned	released	option_probability
Jev	imcs21	test	10811952	symptom_120	10811952	0.0022638420000000003	0.4100756250554696	not_mentioned	1.0	not_mentioned	correct	ok	not_mentioned	released	option_probability
Jev	imcs21	test	10811952	symptom_121	10811952	0.0022638420000000003	0.4100756250554696	not_mentioned	1.0	not_mentioned	correct	ok	not_mentioned	released	option_probability
Jev	imcs21	test	10811952	symptom_122	10811952	0.0022638420000000003	0.4100756250554696	not_mentioned	1.0	not_mentioned	correct	ok	not_mentioned	released	option_probability
Jev	imcs21	test	10811952	symptom_123	10811952	0.0022638420000000003	0.4100756250554696	positive	0.98	positive	correct	ok	positive	released	option_probability
Jev	imcs21	test	10811952	symptom_124	10811952	0.0022638420000000003	0.4100756250554696	not_mentioned	0.93	not_mentioned	correct	ok	not_mentioned	released	option_probability
Jev	imcs21	test	10811952	symptom_125	10811952	0.0022638420000000003	0.4100756250554696	not_mentioned	1.0	not_mentioned	correct	ok	not_mentioned	released	option_probability
Jev	imcs21	test	10811952	symptom_126	10811952	0.0022638420000000003	0.4100756250554696	not_mentioned	1.0	not_mentioned	correct	ok	not_mentioned	released	option_probability
Jev	imcs21	test	10811952	symptom_127	10811952	0.0022638420000000003	0.4100756250554696	not_mentioned	0.98	not_mentioned	correct	ok	not_mentioned	released	option_probability
Jev	imcs21	test	10811952	symptom_128	10811952	0.0022638420000000003	0.4100756250554696	not_mentioned	1.0	not_mentioned	correct	ok	not_mentioned	released	option_probability
Jev	imcs21	test	10811952	symptom_129	10811952	0.0022638420000000003	0.4100756250554696	not_mentioned	1.0	not_mentioned	correct	ok	not_mentioned	released	option_probability
Jev	imcs21	test	10811952	symptom_130	10811952	0.0022638420000000003	0.4100756250554696	not_mentioned	1.0	not_mentioned	correct	ok	not_mentioned	released	option_probability
Jev	imcs21	test	10811952	symptom_131	10811952	0.0022638420000000003	0.4100756250554696	not_mentioned	1.0	not_mentioned	correct	ok	not_mentioned	released	option_probability
Jev	imcs21	test	10811952	symptom_132	10811952	0.0022638420000000003	0.4100756250554696	not_mentioned	1.0	not_mentioned	correct	ok	not_mentioned	released	option_probability
Jev	imcs21	test	10811952	symptom_133	10811952	0.0022638420000000003	0.4100756250554696	not_mentioned	1.0	not_mentioned	correct	ok	not_mentioned	released	option_probability
Jev	imcs21	test	10811952	symptom_134	10811952	0.0022638420000000003	0.4100756250554696	not_mentioned	1.0	not_mentioned	correct	ok	not_mentioned	released	option_probability
Jev	imcs21	test	10811952	symptom_135	10811952	0.0022638420000000003	0.4100756250554696	not_mentioned	1.0	not_mentioned	correct	ok	not_mentioned	released	option_probability
Jev	imcs21	test	10811952	symptom_136	10811952	0.0022638420000000003	0.4100756250554696	not_mentioned	0.97	not_mentioned	correct	ok	not_mentioned	released	option_probability
Jev	imcs21	test	10811952	symptom_137	10811952	0.0022638420000000003	0.4100756250554696	not_mentioned	1.0	not_mentioned	correct	ok	not_mentioned	released	option_probability
Jev	imcs21	test	10811952	symptom_138	10811952	0.0022638420000000003	0.4100756250554696	not_mentioned	1.0	not_mentioned	correct	ok	not_mentioned	released	option_probability
Jev	imcs21	test	10811952	symptom_139	10811952	0.0022638420000000003	0.4100756250554696	not_mentioned	1.0	not_mentioned	correct	ok	not_mentioned	released	option_probability
Jev	imcs21	test	10811952	symptom_140	10811952	0.0022638420000000003	0.4100756250554696	not_mentioned	1.0	not_mentioned	correct	ok	not_mentioned	released	option_probability
Jev	imcs21	test	10811952	symptom_141	10811952	0.0022638420000000003	0.4100756250554696	not_mentioned	1.0	not_mentioned	correct	ok	not_mentioned	released	option_probability
Jev	imcs21	test	10811952	symptom_142	10811952	0.0022638420000000003	0.4100756250554696	not_mentioned	1.0	not_mentioned	correct	ok	not_mentioned	released	option_probability
Jev	imcs21	test	10811952	symptom_143	10811952	0.0022638420000000003	0.4100756250554696	not_mentioned	1.0	not_mentioned	correct	ok	not_mentioned	released	option_probability
Jev	imcs21	test	10811952	symptom_144	10811952	0.0022638420000000003	0.4100756250554696	not_mentioned	1.0	not_mentioned	correct	ok	not_mentioned	released	option_probability
Jev	imcs21	test	10811952	symptom_145	10811952	0.0022638420000000003	0.4100756250554696	not_mentioned	1.0	not_mentioned	correct	ok	not_mentioned	released	option_probability
Jev	imcs21	test	10811952	symptom_146	10811952	0.0022638420000000003	0.4100756250554696	not_mentioned	1.0	not_mentioned	correct	ok	not_mentioned	released	option_probability
Jev	imcs21	test	10811952	symptom_147	10811952	0.0022638420000000003	0.4100756250554696	not_mentioned	1.0	not_mentioned	correct	ok	not_mentioned	released	option_probability
Jev	imcs21	test	10811952	symptom_148	10811952	0.0022638420000000003	0.4100756250554696	not_mentioned	1.0	not_mentioned	correct	ok	not_mentioned	released	option_probability
Jev	imcs21	test	10811952	symptom_149	10811952	0.0022638420000000003	0.4100756250554696	not_mentioned	1.0	not_mentioned	correct	ok	not_mentioned	released	option_probability
Jev	imcs21	test	10811952	symptom_150	10811952	0.0022638420000000003	0.4100756250554696	not_mentioned	1.0	not_mentioned	correct	ok	not_mentioned	released	option_probability
Jev	imcs21	test	10811952	symptom_151	10811952	0.0022638420000000003	0.4100756250554696	not_mentioned	1.0	not_mentioned	correct	ok	not_mentioned	released	option_probability
Jev	imcs21	test	10811952	symptom_152	10811952	0.0022638420000000003	0.4100756250554696	not_mentioned	1.0	not_mentioned	correct	ok	not_mentioned	released	option_probability
Jev	imcs21	test	10811952	symptom_153	10811952	0.0022638420000000003	0.4100756250554696	not_mentioned	1.0	not_mentioned	correct	ok	not_mentioned	released	option_probability
Jev	imcs21	test	10811952	symptom_154	10811952	0.0022638420000000003	0.4100756250554696	not_mentioned	1.0	not_mentioned	correct	ok	not_mentioned	released	option_probability
Jev	imcs21	test	10811952	symptom_155	10811952	0.0022638420000000003	0.4100756250554696	not_mentioned	1.0	not_mentioned	correct	ok	not_mentioned	released	option_probability
Jev	imcs21	test	10811952	symptom_156	10811952	0.0022638420000000003	0.4100756250554696	not_mentioned	1.0	not_mentioned	correct	ok	not_mentioned	released	option_probability
Jev	imcs21	test	10811952	symptom_157	10811952	0.0022638420000000003	0.4100756250554696	not_mentioned	1.0	not_mentioned	correct	ok	not_mentioned	released	option_probability
Jev	imcs21	test	10811952	symptom_158	10811952	0.0022638420000000003	0.4100756250554696	not_mentioned	1.0	not_mentioned	correct	ok	not_mentioned	released	option_probability
Jev	imcs21	test	10811952	symptom_159	10811952	0.0022638420000000003	0.4100756250554696	not_mentioned	1.0	not_mentioned	correct	ok	not_mentioned	released	option_probability
Jev	imcs21	test	10811952	symptom_160	10811952	0.0022638420000000003	0.4100756250554696	not_mentioned	1.0	not_mentioned	correct	ok	not_mentioned	released	option_probability
Jev	imcs21	test	10811952	symptom_161	10811952	0.0022638420000000003	0.4100756250554696	not_mentioned	1.0	not_mentioned	correct	ok	not_mentioned	released	option_probability
Jev	imcs21	test	10811952	symptom_162	10811952	0.0022638420000000003	0.4100756250554696	not_mentioned	1.0	not_mentioned	correct	ok	not_mentioned	released	option_probability
Jev	imcs21	test	10811952	symptom_163	10811952	0.0022638420000000003	0.4100756250554696	not_mentioned	1.0	not_mentioned	correct	ok	not_mentioned	released	option_probability
Jev	imcs21	test	10811952	symptom_164	10811952	0.0022638420000000003	0.4100756250554696	not_mentioned	1.0	not_mentioned	correct	ok	not_mentioned	released	option_probability
Jev	imcs21	test	10811952	symptom_165	10811952	0.0022638420000000003	0.4100756250554696	not_mentioned	1.0	not_mentioned	correct	ok	not_mentioned	released	option_probability
Jev	imcs21	test	10811952	symptom_166	10811952	0.0022638420000000003	0.4100756250554696	not_mentioned	1.0	not_mentioned	correct	ok	not_mentioned	released	option_probability
Jev	imcs21	test	10811952	symptom_167	10811952	0.0022638420000000003	0.4100756250554696	not_mentioned	1.0	not_mentioned	correct	ok	not_mentioned	released	option_probability
Jev	imcs21	test	10811952	symptom_168	10811952	0.0022638420000000003	0.4100756250554696	not_mentioned	1.0	not_mentioned	correct	ok	not_mentioned	released	option_probability
Jev	imcs21	test	10811952	symptom_169	10811952	0.0022638420000000003	0.4100756250554696	not_mentioned	1.0	not_mentioned	correct	ok	not_mentioned	released	option_probability
Jev	imcs21	test	10811952	symptom_170	10811952	0.0022638420000000003	0.4100756250554696	not_mentioned	1.0	not_mentioned	correct	ok	not_mentioned	released	option_probability
Jev	imcs21	test	10811952	symptom_171	10811952	0.0022638420000000003	0.4100756250554696	not_mentioned	1.0	not_mentioned	correct	ok	not_mentioned	released	option_probability
Jev	imcs21	test	10811952	symptom_172	10811952	0.0022638420000000003	0.4100756250554696	not_mentioned	1.0	not_mentioned	correct	ok	not_mentioned	released	option_probability
Jev	imcs21	test	10811952	symptom_173	10811952	0.0022638420000000003	0.4100756250554696	not_mentioned	1.0	not_mentioned	correct	ok	not_mentioned	released	option_probability
Jev	imcs21	test	10811952	symptom_174	10811952	0.0022638420000000003	0.4100756250554696	not_mentioned	1.0	not_mentioned	correct	ok	not_mentioned	released	option_probability
Jev	imcs21	test	10811952	symptom_175	10811952	0.0022638420000000003	0.4100756250554696	not_mentioned	1.0	not_mentioned	correct	ok	not_mentioned	released	option_probability
Jev	imcs21	test	10811952	symptom_176	10811952	0.0022638420000000003	0.4100756250554696	not_mentioned	1.0	not_mentioned	correct	ok	not_mentioned	released	option_probability
Jev	imcs21	test	10811952	symptom_177	10811952	0.0022638420000000003	0.4100756250554696	not_mentioned	1.0	not_mentioned	correct	ok	not_mentioned	released	option_probability
Jev	imcs21	test	10811952	symptom_178	10811952	0.0022638420000000003	0.4100756250554696	not_mentioned	1.0	not_mentioned	correct	ok	not_mentioned	released	option_probability
Jev	imcs21	test	10811952	symptom_179	10811952	0.0022638420000000003	0.4100756250554696	not_mentioned	1.0	not_mentioned	correct	ok	not_mentioned	released	option_probability
Jev	imcs21	test	10811952	symptom_180	10811952	0.0022638420000000003	0.4100756250554696	not_mentioned	1.0	not_mentioned	correct	ok	not_mentioned	released	option_probability
Jev	imcs21	test	10811952	symptom_181	10811952	0.0022638420000000003	0.4100756250554696	not_mentioned	1.0	not_mentioned	correct	ok	not_mentioned	released	option_probability
Jev	imcs21	test	10811952	symptom_182	10811952	0.0022638420000000003	0.4100756250554696	not_mentioned	0.86	not_mentioned	correct	ok	not_mentioned	released	option_probability
Jev	imcs21	test	10811952	symptom_183	10811952	0.0022638420000000003	0.4100756250554696	not_mentioned	1.0	not_mentioned	correct	ok	not_mentioned	released	option_probability
Jev	imcs21	test	10811952	symptom_184	10811952	0.0022638420000000003	0.4100756250554696	not_mentioned	1.0	not_mentioned	correct	ok	not_mentioned	released	option_probability
Jev	imcs21	test	10811952	symptom_185	10811952	0.0022638420000000003	0.4100756250554696	not_mentioned	1.0	not_mentioned	correct	ok	not_mentioned	released	option_probability
Jev	imcs21	test	10811952	symptom_186	10811952	0.0022638420000000003	0.4100756250554696	not_mentioned	1.0	not_mentioned	correct	ok	not_mentioned	released	option_probability
Jev	imcs21	test	10811952	symptom_187	10811952	0.0022638420000000003	0.4100756250554696	not_mentioned	1.0	not_mentioned	correct	ok	not_mentioned	released	option_probability
Jev	imcs21	test	10811952	symptom_188	10811952	0.0022638420000000003	0.4100756250554696	not_mentioned	1.0	not_mentioned	correct	ok	not_mentioned	released	option_probability
Jev	imcs21	test	10811952	symptom_189	10811952	0.0022638420000000003	0.4100756250554696	not_mentioned	1.0	not_mentioned	correct	ok	not_mentioned	released	option_probability
Jev	imcs21	test	10811952	symptom_190	10811952	0.0022638420000000003	0.4100756250554696	not_mentioned	1.0	not_mentioned	correct	ok	not_mentioned	released	option_probability
Jev	imcs21	test	10811952	symptom_191	10811952	0.0022638420000000003	0.4100756250554696	not_mentioned	1.0	not_mentioned	correct	ok	not_mentioned	released	option_probability
Jev	imcs21	test	10811952	symptom_192	10811952	0.0022638420000000003	0.4100756250554696	not_mentioned	1.0	not_mentioned	correct	ok	not_mentioned	released	option_probability
Jev	imcs21	test	10811952	symptom_193	10811952	0.0022638420000000003	0.4100756250554696	not_mentioned	1.0	not_mentioned	correct	ok	not_mentioned	released	option_probability
Jev	imcs21	test	10811952	symptom_194	10811952	0.0022638420000000003	0.4100756250554696	not_mentioned	1.0	not_mentioned	correct	ok	not_mentioned	released	option_probability
Jev	imcs21	test	10811952	symptom_195	10811952	0.0022638420000000003	0.4100756250554696	not_mentioned	1.0	not_mentioned	correct	ok	not_mentioned	released	option_probability
Jev	imcs21	test	10811952	symptom_196	10811952	0.0022638420000000003	0.4100756250554696	not_mentioned	1.0	not_mentioned	correct	ok	not_mentioned	released	option_probability
Jev	imcs21	test	10811952	symptom_197	10811952	0.0022638420000000003	0.4100756250554696	not_mentioned	1.0	not_mentioned	correct	ok	not_mentioned	released	option_probability
Jev	imcs21	test	10811952	symptom_198	10811952	0.0022638420000000003	0.4100756250554696	not_mentioned	1.0	not_mentioned	correct	ok	not_mentioned	released	option_probability
Jev	imcs21	test	10811952	symptom_199	10811952	0.0022638420000000003	0.4100756250554696	not_mentioned	1.0	not_mentioned	correct	ok	not_mentioned	released	option_probability
Jev	imcs21	test	10811952	symptom_200	10811952	0.0022638420000000003	0.4100756250554696	not_mentioned	1.0	not_mentioned	correct	ok	not_mentioned	released	option_probability
Jev	imcs21	test	10811952	symptom_201	10811952	0.0022638420000000003	0.4100756250554696	not_mentioned	1.0	not_mentioned	correct	ok	not_mentioned	released	option_probability
Jev	imcs21	test	10811952	symptom_202	10811952	0.0022638420000000003	0.4100756250554696	not_mentioned	1.0	not_mentioned	correct	ok	not_mentioned	released	option_probability
Jev	imcs21	test	10811952	symptom_203	10811952	0.0022638420000000003	0.4100756250554696	not_mentioned	1.0	not_mentioned	correct	ok	not_mentioned	released	option_probability
Jev	imcs21	test	10811952	symptom_204	10811952	0.0022638420000000003	0.4100756250554696	not_mentioned	1.0	not_mentioned	correct	ok	not_mentioned	released	option_probability
Jev	imcs21	test	10811952	symptom_205	10811952	0.0022638420000000003	0.4100756250554696	not_mentioned	1.0	not_mentioned	correct	ok	not_mentioned	released	option_probability
Jev	imcs21	test	10811952	symptom_206	10811952	0.0022638420000000003	0.4100756250554696	not_mentioned	1.0	not_mentioned	correct	ok	not_mentioned	released	option_probability
Jev	imcs21	test	10811952	symptom_207	10811952	0.0022638420000000003	0.4100756250554696	not_mentioned	1.0	not_mentioned	correct	ok	not_mentioned	released	option_probability
Jev	imcs21	test	10811952	symptom_208	10811952	0.0022638420000000003	0.4100756250554696	not_mentioned	1.0	not_mentioned	correct	ok	not_mentioned	released	option_probability
Jev	imcs21	test	10811952	symptom_209	10811952	0.0022638420000000003	0.4100756250554696	not_mentioned	1.0	not_mentioned	correct	ok	not_mentioned	released	option_probability
Jev	imcs21	test	10811952	symptom_210	10811952	0.0022638420000000003	0.4100756250554696	not_mentioned	1.0	not_mentioned	correct	ok	not_mentioned	released	option_probability
Jev	imcs21	test	10811952	symptom_211	10811952	0.0022638420000000003	0.4100756250554696	not_mentioned	1.0	not_mentioned	correct	ok	not_mentioned	released	option_probability
Jev	imcs21	test	10811952	symptom_212	10811952	0.0022638420000000003	0.4100756250554696	not_mentioned	1.0	not_mentioned	correct	ok	not_mentioned	released	option_probability
Jev	imcs21	test	10811952	symptom_213	10811952	0.0022638420000000003	0.4100756250554696	not_mentioned	1.0	not_mentioned	correct	ok	not_mentioned	released	option_probability
Jev	imcs21	test	10811952	symptom_214	10811952	0.0022638420000000003	0.4100756250554696	not_mentioned	1.0	not_mentioned	correct	ok	not_mentioned	released	option_probability
Jev	imcs21	test	10811952	symptom_215	10811952	0.0022638420000000003	0.4100756250554696	not_mentioned	1.0	not_mentioned	correct	ok	not_mentioned	released	option_probability
Jev	imcs21	test	10811952	symptom_216	10811952	0.0022638420000000003	0.4100756250554696	not_mentioned	1.0	not_mentioned	correct	ok	not_mentioned	released	option_probability
Jev	imcs21	test	10811952	symptom_217	10811952	0.0022638420000000003	0.4100756250554696	not_mentioned	1.0	not_mentioned	correct	ok	not_mentioned	released	option_probability
Jev	imcs21	test	10811952	symptom_218	10811952	0.0022638420000000003	0.4100756250554696	not_mentioned	1.0	not_mentioned	correct	ok	not_mentioned	released	option_probability
Jev	imcs21	test	10811952	symptom_219	10811952	0.0022638420000000003	0.4100756250554696	not_mentioned	0.86	not_mentioned	correct	ok	not_mentioned	released	option_probability
Jev	imcs21	test	10811952	symptom_220	10811952	0.0022638420000000003	0.4100756250554696	not_mentioned	1.0	not_mentioned	correct	ok	not_mentioned	released	option_probability
Jev	imcs21	test	10811952	symptom_221	10811952	0.0022638420000000003	0.4100756250554696	not_mentioned	1.0	not_mentioned	correct	ok	not_mentioned	released	option_probability
Jev	imcs21	test	10811952	symptom_222	10811952	0.0022638420000000003	0.4100756250554696	not_mentioned	1.0	not_mentioned	correct	ok	not_mentioned	released	option_probability
Jev	imcs21	test	10811952	symptom_223	10811952	0.0022638420000000003	0.4100756250554696	not_mentioned	1.0	not_mentioned	correct	ok	not_mentioned	released	option_probability
Jev	imcs21	test	10811952	symptom_224	10811952	0.0022638420000000003	0.4100756250554696	not_mentioned	1.0	not_mentioned	correct	ok	not_mentioned	released	option_probability
Jev	imcs21	test	10811952	symptom_225	10811952	0.0022638420000000003	0.4100756250554696	not_mentioned	1.0	not_mentioned	correct	ok	not_mentioned	released	option_probability
Jev	imcs21	test	10811952	symptom_226	10811952	0.0022638420000000003	0.4100756250554696	not_mentioned	1.0	not_mentioned	correct	ok	not_mentioned	released	option_probability
Jev	imcs21	test	10811952	symptom_227	10811952	0.0022638420000000003	0.4100756250554696	not_mentioned	1.0	not_mentioned	correct	ok	not_mentioned	released	option_probability
Jev	imcs21	test	10811952	symptom_228	10811952	0.0022638420000000003	0.4100756250554696	not_mentioned	1.0	not_mentioned	correct	ok	not_mentioned	released	option_probability
Jev	imcs21	test	10811952	symptom_229	10811952	0.0022638420000000003	0.4100756250554696	not_mentioned	1.0	not_mentioned	correct	ok	not_mentioned	released	option_probability
Jev	imcs21	test	10811952	symptom_230	10811952	0.0022638420000000003	0.4100756250554696	not_mentioned	1.0	not_mentioned	correct	ok	not_mentioned	released	option_probability
Jev	imcs21	test	10811952	symptom_231	10811952	0.0022638420000000003	0.4100756250554696	not_mentioned	1.0	not_mentioned	correct	ok	not_mentioned	released	option_probability
Jev	imcs21	test	10811952	symptom_232	10811952	0.0022638420000000003	0.4100756250554696	not_mentioned	1.0	not_mentioned	correct	ok	not_mentioned	released	option_probability
Jev	imcs21	test	10811952	symptom_233	10811952	0.0022638420000000003	0.4100756250554696	not_mentioned	1.0	not_mentioned	correct	ok	not_mentioned	released	option_probability
Jev	imcs21	test	10811952	symptom_234	10811952	0.0022638420000000003	0.4100756250554696	not_mentioned	1.0	not_mentioned	correct	ok	not_mentioned	released	option_probability
Jev	imcs21	test	10811952	symptom_235	10811952	0.0022638420000000003	0.4100756250554696	not_mentioned	1.0	not_mentioned	correct	ok	not_mentioned	released	option_probability
Jev	imcs21	test	10811952	symptom_236	10811952	0.0022638420000000003	0.4100756250554696	not_mentioned	1.0	not_mentioned	correct	ok	not_mentioned	released	option_probability
Jev	imcs21	test	10811952	symptom_237	10811952	0.0022638420000000003	0.4100756250554696	not_mentioned	1.0	not_mentioned	correct	ok	not_mentioned	released	option_probability
Jev	imcs21	test	10811952	symptom_238	10811952	0.0022638420000000003	0.4100756250554696	not_mentioned	1.0	not_mentioned	correct	ok	not_mentioned	released	option_probability
Jev	imcs21	test	10811952	symptom_239	10811952	0.0022638420000000003	0.4100756250554696	not_mentioned	1.0	not_mentioned	correct	ok	not_mentioned	released	option_probability
Jev	imcs21	test	10811952	symptom_240	10811952	0.0022638420000000003	0.4100756250554696	not_mentioned	1.0	not_mentioned	correct	ok	not_mentioned	released	option_probability
Jev	imcs21	test	10811952	symptom_241	10811952	0.0022638420000000003	0.4100756250554696	not_mentioned	1.0	not_mentioned	correct	ok	not_mentioned	released	option_probability
Jev	imcs21	test	10811952	symptom_242	10811952	0.0022638420000000003	0.4100756250554696	not_mentioned	1.0	not_mentioned	correct	ok	not_mentioned	released	option_probability
Jev	imcs21	test	10811952	symptom_243	10811952	0.0022638420000000003	0.4100756250554696	not_mentioned	1.0	not_mentioned	correct	ok	not_mentioned	released	option_probability
Jev	imcs21	test	10811952	symptom_244	10811952	0.0022638420000000003	0.4100756250554696	not_mentioned	1.0	not_mentioned	correct	ok	not_mentioned	released	option_probability
Jev	imcs21	test	10811952	symptom_245	10811952	0.0022638420000000003	0.4100756250554696	not_mentioned	1.0	not_mentioned	correct	ok	not_mentioned	released	option_probability
Jev	imcs21	test	10811952	symptom_246	10811952	0.0022638420000000003	0.4100756250554696	not_mentioned	1.0	not_mentioned	correct	ok	not_mentioned	released	option_probability
Jev	imcs21	test	10811952	symptom_247	10811952	0.0022638420000000003	0.4100756250554696	not_mentioned	1.0	not_mentioned	correct	ok	not_mentioned	released	option_probability
Jev	imcs21	test	10811952	symptom_248	10811952	0.0022638420000000003	0.4100756250554696	not_mentioned	1.0	not_mentioned	correct	ok	not_mentioned	released	option_probability
Jev	imcs21	test	10811952	symptom_249	10811952	0.0022638420000000003	0.4100756250554696	not_mentioned	1.0	not_mentioned	correct	ok	not_mentioned	released	option_probability
Jev	imcs21	test	10811952	symptom_250	10811952	0.0022638420000000003	0.4100756250554696	not_mentioned	1.0	not_mentioned	correct	ok	not_mentioned	released	option_probability
Jev	imcs21	test	10811952	symptom_251	10811952	0.0022638420000000003	0.4100756250554696	not_mentioned	1.0	not_mentioned	correct	ok	not_mentioned	released	option_probability
Jev	imcs21	test	10811952	symptom_252	10811952	0.0022638420000000003	0.4100756250554696	not_mentioned	1.0	not_mentioned	correct	ok	not_mentioned	released	option_probability
Jev	imcs21	test	10811952	symptom_253	10811952	0.0022638420000000003	0.4100756250554696	not_mentioned	1.0	not_mentioned	correct	ok	not_mentioned	released	option_probability
Jev	imcs21	test	10811952	symptom_254	10811952	0.0022638420000000003	0.4100756250554696	not_mentioned	1.0	not_mentioned	correct	ok	not_mentioned	released	option_probability
Jev	imcs21	test	10811952	symptom_255	10811952	0.0022638420000000003	0.4100756250554696	not_mentioned	1.0	not_mentioned	correct	ok	not_mentioned	released	option_probability
Jev	imcs21	test	10811952	symptom_256	10811952	0.0022638420000000003	0.4100756250554696	not_mentioned	1.0	not_mentioned	correct	ok	not_mentioned	released	option_probability
Jev	imcs21	test	10811952	symptom_257	10811952	0.0022638420000000003	0.4100756250554696	not_mentioned	1.0	not_mentioned	correct	ok	not_mentioned	released	option_probability
Jev	imcs21	test	10811952	symptom_258	10811952	0.0022638420000000003	0.4100756250554696	not_mentioned	1.0	not_mentioned	correct	ok	not_mentioned	released	option_probability
Jev	imcs21	test	10811952	symptom_259	10811952	0.0022638420000000003	0.4100756250554696	not_mentioned	1.0	not_mentioned	correct	ok	not_mentioned	released	option_probability
Jev	imcs21	test	10811952	symptom_260	10811952	0.0022638420000000003	0.4100756250554696	not_mentioned	0.85	not_mentioned	correct	ok	not_mentioned	released	option_probability
Jev	imcs21	test	10811952	symptom_261	10811952	0.0022638420000000003	0.4100756250554696	not_mentioned	1.0	not_mentioned	correct	ok	not_mentioned	released	option_probability
Jev	imcs21	test	10811952	symptom_262	10811952	0.0022638420000000003	0.4100756250554696	not_mentioned	1.0	not_mentioned	correct	ok	not_mentioned	released	option_probability
Jev	imcs21	test	10811952	symptom_263	10811952	0.0022638420000000003	0.4100756250554696	not_mentioned	1.0	not_mentioned	correct	ok	not_mentioned	released	option_probability
Jev	imcs21	test	10811952	symptom_264	10811952	0.0022638420000000003	0.4100756250554696	not_mentioned	1.0	not_mentioned	correct	ok	not_mentioned	released	option_probability
Jev	imcs21	test	10811952	symptom_265	10811952	0.0022638420000000003	0.4100756250554696	not_mentioned	1.0	not_mentioned	correct	ok	not_mentioned	released	option_probability
Jev	imcs21	test	10811952	symptom_266	10811952	0.0022638420000000003	0.4100756250554696	not_mentioned	1.0	not_mentioned	correct	ok	not_mentioned	released	option_probability
Jev	imcs21	test	10811952	symptom_267	10811952	0.0022638420000000003	0.4100756250554696	not_mentioned	1.0	not_mentioned	correct	ok	not_mentioned	released	option_probability
Jev	imcs21	test	10811952	symptom_268	10811952	0.0022638420000000003	0.4100756250554696	not_mentioned	1.0	not_mentioned	correct	ok	not_mentioned	released	option_probability
Jev	imcs21	test	10811952	symptom_269	10811952	0.0022638420000000003	0.4100756250554696	not_mentioned	1.0	not_mentioned	correct	ok	not_mentioned	released	option_probability
Jev	imcs21	test	10811952	symptom_270	10811952	0.0022638420000000003	0.4100756250554696	not_mentioned	1.0	not_mentioned	correct	ok	not_mentioned	released	option_probability
Jev	imcs21	test	10811952	symptom_271	10811952	0.0022638420000000003	0.4100756250554696	not_mentioned	1.0	not_mentioned	correct	ok	not_mentioned	released	option_probability
Jev	imcs21	test	10811952	symptom_272	10811952	0.0022638420000000003	0.4100756250554696	not_mentioned	1.0	not_mentioned	correct	ok	not_mentioned	released	option_probability
Jev	imcs21	test	10811952	symptom_273	10811952	0.0022638420000000003	0.4100756250554696	not_mentioned	1.0	not_mentioned	correct	ok	not_mentioned	released	option_probability
Jev	imcs21	test	10811952	symptom_274	10811952	0.0022638420000000003	0.4100756250554696	positive	0.55	not_mentioned	incorrect	ok	not_mentioned	released	option_probability
Jev	imcs21	test	10811952	symptom_275	10811952	0.0022638420000000003	0.4100756250554696	not_mentioned	1.0	not_mentioned	correct	ok	not_mentioned	released	option_probability
Jev	imcs21	test	10811952	symptom_276	10811952	0.0022638420000000003	0.4100756250554696	not_mentioned	1.0	not_mentioned	correct	ok	not_mentioned	released	option_probability
Jev	imcs21	test	10811952	symptom_277	10811952	0.0022638420000000003	0.4100756250554696	not_mentioned	1.0	not_mentioned	correct	ok	not_mentioned	released	option_probability
Jev	imcs21	test	10811952	symptom_278	10811952	0.0022638420000000003	0.4100756250554696	not_mentioned	1.0	not_mentioned	correct	ok	not_mentioned	released	option_probability
Jev	imcs21	test	10811952	symptom_279	10811952	0.0022638420000000003	0.4100756250554696	not_mentioned	1.0	not_mentioned	correct	ok	not_mentioned	released	option_probability
Jev	imcs21	test	10811952	symptom_280	10811952	0.0022638420000000003	0.4100756250554696	not_mentioned	1.0	not_mentioned	correct	ok	not_mentioned	released	option_probability
Jev	imcs21	test	10811952	symptom_281	10811952	0.0022638420000000003	0.4100756250554696	not_mentioned	1.0	not_mentioned	correct	ok	not_mentioned	released	option_probability
Jev	imcs21	test	10811952	symptom_282	10811952	0.0022638420000000003	0.4100756250554696	not_mentioned	1.0	not_mentioned	correct	ok	not_mentioned	released	option_probability
Jev	imcs21	test	10811952	symptom_283	10811952	0.0022638420000000003	0.4100756250554696	not_mentioned	1.0	not_mentioned	correct	ok	not_mentioned	released	option_probability
Jev	imcs21	test	10811952	symptom_284	10811952	0.0022638420000000003	0.4100756250554696	not_mentioned	1.0	not_mentioned	correct	ok	not_mentioned	released	option_probability
Jev	imcs21	test	10811952	symptom_285	10811952	0.0022638420000000003	0.4100756250554696	not_mentioned	1.0	not_mentioned	correct	ok	not_mentioned	released	option_probability
Jev	imcs21	test	10811952	symptom_286	10811952	0.0022638420000000003	0.4100756250554696	not_mentioned	1.0	not_mentioned	correct	ok	not_mentioned	released	option_probability
Jev	imcs21	test	10811952	symptom_287	10811952	0.0022638420000000003	0.4100756250554696	not_mentioned	1.0	not_mentioned	correct	ok	not_mentioned	released	option_probability
Jev	imcs21	test	10811952	symptom_288	10811952	0.0022638420000000003	0.4100756250554696	not_mentioned	1.0	not_mentioned	correct	ok	not_mentioned	released	option_probability
Jev	imcs21	test	10811952	symptom_289	10811952	0.0022638420000000003	0.4100756250554696	not_mentioned	1.0	not_mentioned	correct	ok	not_mentioned	released	option_probability
Jev	imcs21	test	10811952	symptom_290	10811952	0.0022638420000000003	0.4100756250554696	not_mentioned	1.0	not_mentioned	correct	ok	not_mentioned	released	option_probability
Jev	imcs21	test	10811952	symptom_291	10811952	0.0022638420000000003	0.4100756250554696	not_mentioned	1.0	not_mentioned	correct	ok	not_mentioned	released	option_probability
Jev	imcs21	test	10811952	symptom_292	10811952	0.0022638420000000003	0.4100756250554696	not_mentioned	1.0	not_mentioned	correct	ok	not_mentioned	released	option_probability
Jev	imcs21	test	10811952	symptom_293	10811952	0.0022638420000000003	0.4100756250554696	not_mentioned	1.0	not_mentioned	correct	ok	not_mentioned	released	option_probability
Jev	imcs21	test	10811952	symptom_294	10811952	0.0022638420000000003	0.4100756250554696	not_mentioned	1.0	not_mentioned	correct	ok	not_mentioned	released	option_probability
Jev	imcs21	test	10811952	symptom_295	10811952	0.0022638420000000003	0.4100756250554696	not_mentioned	1.0	not_mentioned	correct	ok	not_mentioned	released	option_probability
Jev	imcs21	test	10811952	symptom_296	10811952	0.0022638420000000003	0.4100756250554696	not_mentioned	1.0	not_mentioned	correct	ok	not_mentioned	released	option_probability
Jev	imcs21	test	10811952	symptom_297	10811952	0.0022638420000000003	0.4100756250554696	not_mentioned	1.0	not_mentioned	correct	ok	not_mentioned	released	option_probability
Jev	imcs21	test	10811952	symptom_298	10811952	0.0022638420000000003	0.4100756250554696	not_mentioned	1.0	not_mentioned	correct	ok	not_mentioned	released	option_probability
Jev	imcs21	test	10811952	symptom_299	10811952	0.0022638420000000003	0.4100756250554696	not_mentioned	1.0	not_mentioned	correct	ok	not_mentioned	released	option_probability
Jev	imcs21	test	10811952	symptom_300	10811952	0.0022638420000000003	0.4100756250554696	not_mentioned	1.0	not_mentioned	correct	ok	not_mentioned	released	option_probability
Jev	imcs21	test	10811952	symptom_301	10811952	0.0022638420000000003	0.4100756250554696	not_mentioned	1.0	not_mentioned	correct	ok	not_mentioned	released	option_probability
Jev	imcs21	test	10811952	symptom_302	10811952	0.0022638420000000003	0.4100756250554696	not_mentioned	1.0	not_mentioned	correct	ok	not_mentioned	released	option_probability
Jev	imcs21	test	10811952	symptom_303	10811952	0.0022638420000000003	0.4100756250554696	not_mentioned	1.0	not_mentioned	correct	ok	not_mentioned	released	option_probability
Jev	imcs21	test	10811952	symptom_304	10811952	0.0022638420000000003	0.4100756250554696	not_mentioned	1.0	not_mentioned	correct	ok	not_mentioned	released	option_probability
Jev	imcs21	test	10811952	symptom_305	10811952	0.0022638420000000003	0.4100756250554696	not_mentioned	1.0	not_mentioned	correct	ok	not_mentioned	released	option_probability
Jev	imcs21	test	10811952	symptom_306	10811952	0.0022638420000000003	0.4100756250554696	not_mentioned	1.0	not_mentioned	correct	ok	not_mentioned	released	option_probability
Jev	imcs21	test	10811952	symptom_307	10811952	0.0022638420000000003	0.4100756250554696	not_mentioned	0.99	not_mentioned	correct	ok	not_mentioned	released	option_probability
Jev	imcs21	test	10811952	symptom_308	10811952	0.0022638420000000003	0.4100756250554696	not_mentioned	0.51	not_mentioned	correct	ok	not_mentioned	released	option_probability
Jev	imcs21	test	10811952	symptom_309	10811952	0.0022638420000000003	0.4100756250554696	not_mentioned	1.0	not_mentioned	correct	ok	not_mentioned	released	option_probability
Jev	imcs21	test	10811952	symptom_310	10811952	0.0022638420000000003	0.4100756250554696	not_mentioned	1.0	not_mentioned	correct	ok	not_mentioned	released	option_probability
Jev	imcs21	test	10811952	symptom_311	10811952	0.0022638420000000003	0.4100756250554696	not_mentioned	1.0	not_mentioned	correct	ok	not_mentioned	released	option_probability
Jev	imcs21	test	10811952	symptom_312	10811952	0.0022638420000000003	0.4100756250554696	not_mentioned	1.0	not_mentioned	correct	ok	not_mentioned	released	option_probability
Jev	imcs21	test	10811952	symptom_313	10811952	0.0022638420000000003	0.4100756250554696	not_mentioned	1.0	not_mentioned	correct	ok	not_mentioned	released	option_probability
Jev	imcs21	test	10811952	symptom_314	10811952	0.0022638420000000003	0.4100756250554696	not_mentioned	1.0	not_mentioned	correct	ok	not_mentioned	released	option_probability
Jev	imcs21	test	10811952	symptom_315	10811952	0.0022638420000000003	0.4100756250554696	not_mentioned	1.0	not_mentioned	correct	ok	not_mentioned	released	option_probability
Jev	imcs21	test	10811952	symptom_316	10811952	0.0022638420000000003	0.4100756250554696	not_mentioned	1.0	not_mentioned	correct	ok	not_mentioned	released	option_probability
Jev	imcs21	test	10811952	symptom_317	10811952	0.0022638420000000003	0.4100756250554696	not_mentioned	1.0	not_mentioned	correct	ok	not_mentioned	released	option_probability
Jev	imcs21	test	10811952	symptom_318	10811952	0.0022638420000000003	0.4100756250554696	not_mentioned	1.0	not_mentioned	correct	ok	not_mentioned	released	option_probability
Jev	imcs21	test	10811952	symptom_319	10811952	0.0022638420000000003	0.4100756250554696	not_mentioned	1.0	not_mentioned	correct	ok	not_mentioned	released	option_probability
Jev	imcs21	test	10811952	symptom_320	10811952	0.0022638420000000003	0.4100756250554696	not_mentioned	1.0	not_mentioned	correct	ok	not_mentioned	released	option_probability
Jev	imcs21	test	10811952	symptom_321	10811952	0.0022638420000000003	0.4100756250554696	not_mentioned	1.0	not_mentioned	correct	ok	not_mentioned	released	option_probability
Jev	imcs21	test	10811952	symptom_322	10811952	0.0022638420000000003	0.4100756250554696	not_mentioned	1.0	not_mentioned	correct	ok	not_mentioned	released	option_probability
Jev	imcs21	test	10811952	symptom_323	10811952	0.0022638420000000003	0.4100756250554696	not_mentioned	1.0	not_mentioned	correct	ok	not_mentioned	released	option_probability
Jev	imcs21	test	10811952	symptom_324	10811952	0.0022638420000000003	0.4100756250554696	not_mentioned	1.0	not_mentioned	correct	ok	not_mentioned	released	option_probability
Jev	imcs21	test	10811952	symptom_325	10811952	0.0022638420000000003	0.4100756250554696	not_mentioned	1.0	not_mentioned	correct	ok	not_mentioned	released	option_probability
Jev	imcs21	test	10811952	symptom_326	10811952	0.0022638420000000003	0.4100756250554696	not_mentioned	1.0	not_mentioned	correct	ok	not_mentioned	released	option_probability
Jev	imcs21	test	10811952	symptom_327	10811952	0.0022638420000000003	0.4100756250554696	not_mentioned	1.0	not_mentioned	correct	ok	not_mentioned	released	option_probability
Jev	imcs21	test	10811952	symptom_328	10811952	0.0022638420000000003	0.4100756250554696	not_mentioned	1.0	not_mentioned	correct	ok	not_mentioned	released	option_probability
Jev	imcs21	test	10811952	symptom_329	10811952	0.0022638420000000003	0.4100756250554696	not_mentioned	1.0	not_mentioned	correct	ok	not_mentioned	released	option_probability
Jev	imcs21	test	10811952	symptom_330	10811952	0.0022638420000000003	0.4100756250554696	not_mentioned	1.0	not_mentioned	correct	ok	not_mentioned	released	option_probability
Jev	imcs21	test	10814319	symptom_000	10814319	0.0022560720000000005	0.3755196670535952	not_mentioned	0.94	not_mentioned	correct	ok	not_mentioned	released	option_probability
Jev	imcs21	test	10814319	symptom_001	10814319	0.0022560720000000005	0.3755196670535952	positive	1.0	positive	correct	ok	positive	released	option_probability
Jev	imcs21	test	10814319	symptom_002	10814319	0.0022560720000000005	0.3755196670535952	uncertain	0.5	positive	incorrect	ok	positive	released	option_probability
Jev	imcs21	test	10814319	symptom_003	10814319	0.0022560720000000005	0.3755196670535952	not_mentioned	0.94	not_mentioned	correct	ok	not_mentioned	released	option_probability
Jev	imcs21	test	10814319	symptom_004	10814319	0.0022560720000000005	0.3755196670535952	not_mentioned	0.96	not_mentioned	correct	ok	not_mentioned	released	option_probability
Jev	imcs21	test	10814319	symptom_005	10814319	0.0022560720000000005	0.3755196670535952	not_mentioned	0.99	not_mentioned	correct	ok	not_mentioned	released	option_probability
Jev	imcs21	test	10814319	symptom_006	10814319	0.0022560720000000005	0.3755196670535952	not_mentioned	0.92	not_mentioned	correct	ok	not_mentioned	released	option_probability
Jev	imcs21	test	10814319	symptom_007	10814319	0.0022560720000000005	0.3755196670535952	not_mentioned	0.94	negative	incorrect	ok	negative	released	option_probability
Jev	imcs21	test	10814319	symptom_008	10814319	0.0022560720000000005	0.3755196670535952	not_mentioned	0.97	not_mentioned	correct	ok	not_mentioned	released	option_probability
Jev	imcs21	test	10814319	symptom_009	10814319	0.0022560720000000005	0.3755196670535952	not_mentioned	0.7	positive	incorrect	ok	positive	released	option_probability
Jev	imcs21	test	10814319	symptom_010	10814319	0.0022560720000000005	0.3755196670535952	not_mentioned	0.99	not_mentioned	correct	ok	not_mentioned	released	option_probability
Jev	imcs21	test	10814319	symptom_011	10814319	0.0022560720000000005	0.3755196670535952	not_mentioned	1.0	not_mentioned	correct	ok	not_mentioned	released	option_probability
Jev	imcs21	test	10814319	symptom_012	10814319	0.0022560720000000005	0.3755196670535952	not_mentioned	1.0	not_mentioned	correct	ok	not_mentioned	released	option_probability
Jev	imcs21	test	10814319	symptom_013	10814319	0.0022560720000000005	0.3755196670535952	not_mentioned	0.95	not_mentioned	correct	ok	not_mentioned	released	option_probability
Jev	imcs21	test	10814319	symptom_014	10814319	0.0022560720000000005	0.3755196670535952	uncertain	1.0	uncertain	correct	ok	uncertain	released	option_probability
Jev	imcs21	test	10814319	symptom_015	10814319	0.0022560720000000005	0.3755196670535952	not_mentioned	0.99	not_mentioned	correct	ok	not_mentioned	released	option_probability
Jev	imcs21	test	10814319	symptom_016	10814319	0.0022560720000000005	0.3755196670535952	not_mentioned	1.0	not_mentioned	correct	ok	not_mentioned	released	option_probability
Jev	imcs21	test	10814319	symptom_017	10814319	0.0022560720000000005	0.3755196670535952	positive	0.55	uncertain	incorrect	ok	uncertain	released	option_probability
Jev	imcs21	test	10814319	symptom_018	10814319	0.0022560720000000005	0.3755196670535952	not_mentioned	0.99	not_mentioned	correct	ok	not_mentioned	released	option_probability
Jev	imcs21	test	10814319	symptom_019	10814319	0.0022560720000000005	0.3755196670535952	not_mentioned	0.96	not_mentioned	correct	ok	not_mentioned	released	option_probability
Jev	imcs21	test	10814319	symptom_020	10814319	0.0022560720000000005	0.3755196670535952	not_mentioned	0.99	not_mentioned	correct	ok	not_mentioned	released	option_probability
Jev	imcs21	test	10814319	symptom_021	10814319	0.0022560720000000005	0.3755196670535952	not_mentioned	0.66	not_mentioned	correct	ok	not_mentioned	released	option_probability
Jev	imcs21	test	10814319	symptom_022	10814319	0.0022560720000000005	0.3755196670535952	uncertain	0.46	not_mentioned	incorrect	ok	not_mentioned	released	option_probability
Jev	imcs21	test	10814319	symptom_023	10814319	0.0022560720000000005	0.3755196670535952	not_mentioned	0.98	not_mentioned	correct	ok	not_mentioned	released	option_probability
Jev	imcs21	test	10814319	symptom_024	10814319	0.0022560720000000005	0.3755196670535952	not_mentioned	0.98	not_mentioned	correct	ok	not_mentioned	released	option_probability
Jev	imcs21	test	10814319	symptom_025	10814319	0.0022560720000000005	0.3755196670535952	not_mentioned	1.0	not_mentioned	correct	ok	not_mentioned	released	option_probability
Jev	imcs21	test	10814319	symptom_026	10814319	0.0022560720000000005	0.3755196670535952	not_mentioned	0.97	not_mentioned	correct	ok	not_mentioned	released	option_probability
Jev	imcs21	test	10814319	symptom_027	10814319	0.0022560720000000005	0.3755196670535952	not_mentioned	1.0	not_mentioned	correct	ok	not_mentioned	released	option_probability
Jev	imcs21	test	10814319	symptom_028	10814319	0.0022560720000000005	0.3755196670535952	not_mentioned	1.0	not_mentioned	correct	ok	not_mentioned	released	option_probability
Jev	imcs21	test	10814319	symptom_029	10814319	0.0022560720000000005	0.3755196670535952	not_mentioned	1.0	not_mentioned	correct	ok	not_mentioned	released	option_probability
Jev	imcs21	test	10814319	symptom_030	10814319	0.0022560720000000005	0.3755196670535952	not_mentioned	0.71	not_mentioned	correct	ok	not_mentioned	released	option_probability
Jev	imcs21	test	10814319	symptom_031	10814319	0.0022560720000000005	0.3755196670535952	not_mentioned	0.98	not_mentioned	correct	ok	not_mentioned	released	option_probability
Jev	imcs21	test	10814319	symptom_032	10814319	0.0022560720000000005	0.3755196670535952	not_mentioned	0.99	not_mentioned	correct	ok	not_mentioned	released	option_probability
Jev	imcs21	test	10814319	symptom_033	10814319	0.0022560720000000005	0.3755196670535952	not_mentioned	1.0	not_mentioned	correct	ok	not_mentioned	released	option_probability
Jev	imcs21	test	10814319	symptom_034	10814319	0.0022560720000000005	0.3755196670535952	not_mentioned	1.0	not_mentioned	correct	ok	not_mentioned	released	option_probability
Jev	imcs21	test	10814319	symptom_035	10814319	0.0022560720000000005	0.3755196670535952	not_mentioned	0.69	not_mentioned	correct	ok	not_mentioned	released	option_probability
Jev	imcs21	test	10814319	symptom_036	10814319	0.0022560720000000005	0.3755196670535952	not_mentioned	1.0	not_mentioned	correct	ok	not_mentioned	released	option_probability
Jev	imcs21	test	10814319	symptom_037	10814319	0.0022560720000000005	0.3755196670535952	not_mentioned	1.0	not_mentioned	correct	ok	not_mentioned	released	option_probability
Jev	imcs21	test	10814319	symptom_038	10814319	0.0022560720000000005	0.3755196670535952	not_mentioned	1.0	not_mentioned	correct	ok	not_mentioned	released	option_probability
Jev	imcs21	test	10814319	symptom_039	10814319	0.0022560720000000005	0.3755196670535952	not_mentioned	0.95	not_mentioned	correct	ok	not_mentioned	released	option_probability
Jev	imcs21	test	10814319	symptom_040	10814319	0.0022560720000000005	0.3755196670535952	not_mentioned	0.97	not_mentioned	correct	ok	not_mentioned	released	option_probability
Jev	imcs21	test	10814319	symptom_041	10814319	0.0022560720000000005	0.3755196670535952	not_mentioned	0.99	not_mentioned	correct	ok	not_mentioned	released	option_probability
Jev	imcs21	test	10814319	symptom_042	10814319	0.0022560720000000005	0.3755196670535952	not_mentioned	1.0	not_mentioned	correct	ok	not_mentioned	released	option_probability
Jev	imcs21	test	10814319	symptom_043	10814319	0.0022560720000000005	0.3755196670535952	not_mentioned	0.98	not_mentioned	correct	ok	not_mentioned	released	option_probability
Jev	imcs21	test	10814319	symptom_044	10814319	0.0022560720000000005	0.3755196670535952	not_mentioned	0.91	not_mentioned	correct	ok	not_mentioned	released	option_probability
Jev	imcs21	test	10814319	symptom_045	10814319	0.0022560720000000005	0.3755196670535952	not_mentioned	0.94	not_mentioned	correct	ok	not_mentioned	released	option_probability
Jev	imcs21	test	10814319	symptom_046	10814319	0.0022560720000000005	0.3755196670535952	not_mentioned	0.98	not_mentioned	correct	ok	not_mentioned	released	option_probability
Jev	imcs21	test	10814319	symptom_047	10814319	0.0022560720000000005	0.3755196670535952	not_mentioned	1.0	not_mentioned	correct	ok	not_mentioned	released	option_probability
Jev	imcs21	test	10814319	symptom_048	10814319	0.0022560720000000005	0.3755196670535952	not_mentioned	0.96	not_mentioned	correct	ok	not_mentioned	released	option_probability
Jev	imcs21	test	10814319	symptom_049	10814319	0.0022560720000000005	0.3755196670535952	not_mentioned	0.97	not_mentioned	correct	ok	not_mentioned	released	option_probability
Jev	imcs21	test	10814319	symptom_050	10814319	0.0022560720000000005	0.3755196670535952	not_mentioned	1.0	not_mentioned	correct	ok	not_mentioned	released	option_probability
Jev	imcs21	test	10814319	symptom_051	10814319	0.0022560720000000005	0.3755196670535952	not_mentioned	1.0	not_mentioned	correct	ok	not_mentioned	released	option_probability
Jev	imcs21	test	10814319	symptom_052	10814319	0.0022560720000000005	0.3755196670535952	not_mentioned	0.86	not_mentioned	correct	ok	not_mentioned	released	option_probability
Jev	imcs21	test	10814319	symptom_053	10814319	0.0022560720000000005	0.3755196670535952	not_mentioned	1.0	not_mentioned	correct	ok	not_mentioned	released	option_probability
Jev	imcs21	test	10814319	symptom_054	10814319	0.0022560720000000005	0.3755196670535952	not_mentioned	0.99	not_mentioned	correct	ok	not_mentioned	released	option_probability
Jev	imcs21	test	10814319	symptom_055	10814319	0.0022560720000000005	0.3755196670535952	not_mentioned	1.0	not_mentioned	correct	ok	not_mentioned	released	option_probability
Jev	imcs21	test	10814319	symptom_056	10814319	0.0022560720000000005	0.3755196670535952	not_mentioned	0.99	not_mentioned	correct	ok	not_mentioned	released	option_probability
Jev	imcs21	test	10814319	symptom_057	10814319	0.0022560720000000005	0.3755196670535952	not_mentioned	1.0	not_mentioned	correct	ok	not_mentioned	released	option_probability
Jev	imcs21	test	10814319	symptom_058	10814319	0.0022560720000000005	0.3755196670535952	not_mentioned	1.0	not_mentioned	correct	ok	not_mentioned	released	option_probability
Jev	imcs21	test	10814319	symptom_059	10814319	0.0022560720000000005	0.3755196670535952	not_mentioned	0.99	not_mentioned	correct	ok	not_mentioned	released	option_probability
Jev	imcs21	test	10814319	symptom_060	10814319	0.0022560720000000005	0.3755196670535952	not_mentioned	1.0	not_mentioned	correct	ok	not_mentioned	released	option_probability
Jev	imcs21	test	10814319	symptom_061	10814319	0.0022560720000000005	0.3755196670535952	not_mentioned	1.0	not_mentioned	correct	ok	not_mentioned	released	option_probability
Jev	imcs21	test	10814319	symptom_062	10814319	0.0022560720000000005	0.3755196670535952	not_mentioned	0.97	not_mentioned	correct	ok	not_mentioned	released	option_probability
Jev	imcs21	test	10814319	symptom_063	10814319	0.0022560720000000005	0.3755196670535952	not_mentioned	1.0	not_mentioned	correct	ok	not_mentioned	released	option_probability
Jev	imcs21	test	10814319	symptom_064	10814319	0.0022560720000000005	0.3755196670535952	not_mentioned	1.0	not_mentioned	correct	ok	not_mentioned	released	option_probability
Jev	imcs21	test	10814319	symptom_065	10814319	0.0022560720000000005	0.3755196670535952	not_mentioned	1.0	not_mentioned	correct	ok	not_mentioned	released	option_probability
Jev	imcs21	test	10814319	symptom_066	10814319	0.0022560720000000005	0.3755196670535952	not_mentioned	0.99	not_mentioned	correct	ok	not_mentioned	released	option_probability
Jev	imcs21	test	10814319	symptom_067	10814319	0.0022560720000000005	0.3755196670535952	not_mentioned	1.0	not_mentioned	correct	ok	not_mentioned	released	option_probability
Jev	imcs21	test	10814319	symptom_068	10814319	0.0022560720000000005	0.3755196670535952	not_mentioned	0.92	not_mentioned	correct	ok	not_mentioned	released	option_probability
Jev	imcs21	test	10814319	symptom_069	10814319	0.0022560720000000005	0.3755196670535952	not_mentioned	1.0	not_mentioned	correct	ok	not_mentioned	released	option_probability
Jev	imcs21	test	10814319	symptom_070	10814319	0.0022560720000000005	0.3755196670535952	not_mentioned	1.0	not_mentioned	correct	ok	not_mentioned	released	option_probability
Jev	imcs21	test	10814319	symptom_071	10814319	0.0022560720000000005	0.3755196670535952	not_mentioned	0.97	not_mentioned	correct	ok	not_mentioned	released	option_probability
Jev	imcs21	test	10814319	symptom_072	10814319	0.0022560720000000005	0.3755196670535952	not_mentioned	1.0	not_mentioned	correct	ok	not_mentioned	released	option_probability
Jev	imcs21	test	10814319	symptom_073	10814319	0.0022560720000000005	0.3755196670535952	not_mentioned	1.0	not_mentioned	correct	ok	not_mentioned	released	option_probability
Jev	imcs21	test	10814319	symptom_074	10814319	0.0022560720000000005	0.3755196670535952	not_mentioned	0.99	not_mentioned	correct	ok	not_mentioned	released	option_probability
Jev	imcs21	test	10814319	symptom_075	10814319	0.0022560720000000005	0.3755196670535952	not_mentioned	0.99	not_mentioned	correct	ok	not_mentioned	released	option_probability
Jev	imcs21	test	10814319	symptom_076	10814319	0.0022560720000000005	0.3755196670535952	not_mentioned	0.97	not_mentioned	correct	ok	not_mentioned	released	option_probability
Jev	imcs21	test	10814319	symptom_077	10814319	0.0022560720000000005	0.3755196670535952	not_mentioned	1.0	not_mentioned	correct	ok	not_mentioned	released	option_probability
Jev	imcs21	test	10814319	symptom_078	10814319	0.0022560720000000005	0.3755196670535952	not_mentioned	1.0	not_mentioned	correct	ok	not_mentioned	released	option_probability
Jev	imcs21	test	10814319	symptom_079	10814319	0.0022560720000000005	0.3755196670535952	not_mentioned	0.97	not_mentioned	correct	ok	not_mentioned	released	option_probability
Jev	imcs21	test	10814319	symptom_080	10814319	0.0022560720000000005	0.3755196670535952	not_mentioned	0.99	not_mentioned	correct	ok	not_mentioned	released	option_probability
Jev	imcs21	test	10814319	symptom_081	10814319	0.0022560720000000005	0.3755196670535952	not_mentioned	1.0	not_mentioned	correct	ok	not_mentioned	released	option_probability
Jev	imcs21	test	10814319	symptom_082	10814319	0.0022560720000000005	0.3755196670535952	not_mentioned	1.0	not_mentioned	correct	ok	not_mentioned	released	option_probability
Jev	imcs21	test	10814319	symptom_083	10814319	0.0022560720000000005	0.3755196670535952	not_mentioned	1.0	not_mentioned	correct	ok	not_mentioned	released	option_probability
Jev	imcs21	test	10814319	symptom_084	10814319	0.0022560720000000005	0.3755196670535952	not_mentioned	0.93	not_mentioned	correct	ok	not_mentioned	released	option_probability
Jev	imcs21	test	10814319	symptom_085	10814319	0.0022560720000000005	0.3755196670535952	not_mentioned	1.0	not_mentioned	correct	ok	not_mentioned	released	option_probability
Jev	imcs21	test	10814319	symptom_086	10814319	0.0022560720000000005	0.3755196670535952	not_mentioned	0.92	not_mentioned	correct	ok	not_mentioned	released	option_probability
Jev	imcs21	test	10814319	symptom_087	10814319	0.0022560720000000005	0.3755196670535952	not_mentioned	1.0	not_mentioned	correct	ok	not_mentioned	released	option_probability
Jev	imcs21	test	10814319	symptom_088	10814319	0.0022560720000000005	0.3755196670535952	not_mentioned	1.0	not_mentioned	correct	ok	not_mentioned	released	option_probability
Jev	imcs21	test	10814319	symptom_089	10814319	0.0022560720000000005	0.3755196670535952	not_mentioned	1.0	not_mentioned	correct	ok	not_mentioned	released	option_probability
Jev	imcs21	test	10814319	symptom_090	10814319	0.0022560720000000005	0.3755196670535952	not_mentioned	1.0	not_mentioned	correct	ok	not_mentioned	released	option_probability
Jev	imcs21	test	10814319	symptom_091	10814319	0.0022560720000000005	0.3755196670535952	not_mentioned	1.0	not_mentioned	correct	ok	not_mentioned	released	option_probability
Jev	imcs21	test	10814319	symptom_092	10814319	0.0022560720000000005	0.3755196670535952	not_mentioned	1.0	not_mentioned	correct	ok	not_mentioned	released	option_probability
Jev	imcs21	test	10814319	symptom_093	10814319	0.0022560720000000005	0.3755196670535952	not_mentioned	1.0	not_mentioned	correct	ok	not_mentioned	released	option_probability
Jev	imcs21	test	10814319	symptom_094	10814319	0.0022560720000000005	0.3755196670535952	not_mentioned	0.99	not_mentioned	correct	ok	not_mentioned	released	option_probability
Jev	imcs21	test	10814319	symptom_095	10814319	0.0022560720000000005	0.3755196670535952	not_mentioned	1.0	not_mentioned	correct	ok	not_mentioned	released	option_probability
Jev	imcs21	test	10814319	symptom_096	10814319	0.0022560720000000005	0.3755196670535952	not_mentioned	1.0	not_mentioned	correct	ok	not_mentioned	released	option_probability
Jev	imcs21	test	10814319	symptom_097	10814319	0.0022560720000000005	0.3755196670535952	not_mentioned	0.97	not_mentioned	correct	ok	not_mentioned	released	option_probability
Jev	imcs21	test	10814319	symptom_098	10814319	0.0022560720000000005	0.3755196670535952	not_mentioned	0.99	not_mentioned	correct	ok	not_mentioned	released	option_probability
Jev	imcs21	test	10814319	symptom_099	10814319	0.0022560720000000005	0.3755196670535952	not_mentioned	0.99	not_mentioned	correct	ok	not_mentioned	released	option_probability
Jev	imcs21	test	10814319	symptom_100	10814319	0.0022560720000000005	0.3755196670535952	not_mentioned	1.0	not_mentioned	correct	ok	not_mentioned	released	option_probability
Jev	imcs21	test	10814319	symptom_101	10814319	0.0022560720000000005	0.3755196670535952	not_mentioned	0.97	not_mentioned	correct	ok	not_mentioned	released	option_probability
Jev	imcs21	test	10814319	symptom_102	10814319	0.0022560720000000005	0.3755196670535952	not_mentioned	1.0	not_mentioned	correct	ok	not_mentioned	released	option_probability
Jev	imcs21	test	10814319	symptom_103	10814319	0.0022560720000000005	0.3755196670535952	not_mentioned	1.0	not_mentioned	correct	ok	not_mentioned	released	option_probability
Jev	imcs21	test	10814319	symptom_104	10814319	0.0022560720000000005	0.3755196670535952	not_mentioned	1.0	not_mentioned	correct	ok	not_mentioned	released	option_probability
Jev	imcs21	test	10814319	symptom_105	10814319	0.0022560720000000005	0.3755196670535952	not_mentioned	1.0	not_mentioned	correct	ok	not_mentioned	released	option_probability
Jev	imcs21	test	10814319	symptom_106	10814319	0.0022560720000000005	0.3755196670535952	not_mentioned	1.0	not_mentioned	correct	ok	not_mentioned	released	option_probability
Jev	imcs21	test	10814319	symptom_107	10814319	0.0022560720000000005	0.3755196670535952	not_mentioned	1.0	not_mentioned	correct	ok	not_mentioned	released	option_probability
Jev	imcs21	test	10814319	symptom_108	10814319	0.0022560720000000005	0.3755196670535952	not_mentioned	1.0	not_mentioned	correct	ok	not_mentioned	released	option_probability
Jev	imcs21	test	10814319	symptom_109	10814319	0.0022560720000000005	0.3755196670535952	not_mentioned	1.0	not_mentioned	correct	ok	not_mentioned	released	option_probability
Jev	imcs21	test	10814319	symptom_110	10814319	0.0022560720000000005	0.3755196670535952	not_mentioned	1.0	not_mentioned	correct	ok	not_mentioned	released	option_probability
Jev	imcs21	test	10814319	symptom_111	10814319	0.0022560720000000005	0.3755196670535952	not_mentioned	1.0	not_mentioned	correct	ok	not_mentioned	released	option_probability
Jev	imcs21	test	10814319	symptom_112	10814319	0.0022560720000000005	0.3755196670535952	not_mentioned	1.0	not_mentioned	correct	ok	not_mentioned	released	option_probability
Jev	imcs21	test	10814319	symptom_113	10814319	0.0022560720000000005	0.3755196670535952	not_mentioned	1.0	not_mentioned	correct	ok	not_mentioned	released	option_probability
Jev	imcs21	test	10814319	symptom_114	10814319	0.0022560720000000005	0.3755196670535952	not_mentioned	1.0	not_mentioned	correct	ok	not_mentioned	released	option_probability
Jev	imcs21	test	10814319	symptom_115	10814319	0.0022560720000000005	0.3755196670535952	not_mentioned	1.0	not_mentioned	correct	ok	not_mentioned	released	option_probability
Jev	imcs21	test	10814319	symptom_116	10814319	0.0022560720000000005	0.3755196670535952	not_mentioned	1.0	not_mentioned	correct	ok	not_mentioned	released	option_probability
Jev	imcs21	test	10814319	symptom_117	10814319	0.0022560720000000005	0.3755196670535952	not_mentioned	1.0	not_mentioned	correct	ok	not_mentioned	released	option_probability
Jev	imcs21	test	10814319	symptom_118	10814319	0.0022560720000000005	0.3755196670535952	not_mentioned	1.0	not_mentioned	correct	ok	not_mentioned	released	option_probability
Jev	imcs21	test	10814319	symptom_119	10814319	0.0022560720000000005	0.3755196670535952	not_mentioned	1.0	not_mentioned	correct	ok	not_mentioned	released	option_probability
Jev	imcs21	test	10814319	symptom_120	10814319	0.0022560720000000005	0.3755196670535952	not_mentioned	1.0	not_mentioned	correct	ok	not_mentioned	released	option_probability
Jev	imcs21	test	10814319	symptom_121	10814319	0.0022560720000000005	0.3755196670535952	not_mentioned	1.0	not_mentioned	correct	ok	not_mentioned	released	option_probability
Jev	imcs21	test	10814319	symptom_122	10814319	0.0022560720000000005	0.3755196670535952	not_mentioned	1.0	not_mentioned	correct	ok	not_mentioned	released	option_probability
Jev	imcs21	test	10814319	symptom_123	10814319	0.0022560720000000005	0.3755196670535952	not_mentioned	1.0	not_mentioned	correct	ok	not_mentioned	released	option_probability
Jev	imcs21	test	10814319	symptom_124	10814319	0.0022560720000000005	0.3755196670535952	not_mentioned	1.0	not_mentioned	correct	ok	not_mentioned	released	option_probability
Jev	imcs21	test	10814319	symptom_125	10814319	0.0022560720000000005	0.3755196670535952	not_mentioned	1.0	not_mentioned	correct	ok	not_mentioned	released	option_probability
Jev	imcs21	test	10814319	symptom_126	10814319	0.0022560720000000005	0.3755196670535952	not_mentioned	1.0	not_mentioned	correct	ok	not_mentioned	released	option_probability
Jev	imcs21	test	10814319	symptom_127	10814319	0.0022560720000000005	0.3755196670535952	not_mentioned	1.0	not_mentioned	correct	ok	not_mentioned	released	option_probability
Jev	imcs21	test	10814319	symptom_128	10814319	0.0022560720000000005	0.3755196670535952	not_mentioned	1.0	not_mentioned	correct	ok	not_mentioned	released	option_probability
Jev	imcs21	test	10814319	symptom_129	10814319	0.0022560720000000005	0.3755196670535952	not_mentioned	1.0	not_mentioned	correct	ok	not_mentioned	released	option_probability
Jev	imcs21	test	10814319	symptom_130	10814319	0.0022560720000000005	0.3755196670535952	not_mentioned	1.0	not_mentioned	correct	ok	not_mentioned	released	option_probability
Jev	imcs21	test	10814319	symptom_131	10814319	0.0022560720000000005	0.3755196670535952	not_mentioned	0.93	not_mentioned	correct	ok	not_mentioned	released	option_probability
Jev	imcs21	test	10814319	symptom_132	10814319	0.0022560720000000005	0.3755196670535952	not_mentioned	0.99	not_mentioned	correct	ok	not_mentioned	released	option_probability
Jev	imcs21	test	10814319	symptom_133	10814319	0.0022560720000000005	0.3755196670535952	not_mentioned	1.0	not_mentioned	correct	ok	not_mentioned	released	option_probability
Jev	imcs21	test	10814319	symptom_134	10814319	0.0022560720000000005	0.3755196670535952	not_mentioned	0.9	not_mentioned	correct	ok	not_mentioned	released	option_probability
Jev	imcs21	test	10814319	symptom_135	10814319	0.0022560720000000005	0.3755196670535952	not_mentioned	1.0	not_mentioned	correct	ok	not_mentioned	released	option_probability
Jev	imcs21	test	10814319	symptom_136	10814319	0.0022560720000000005	0.3755196670535952	not_mentioned	1.0	not_mentioned	correct	ok	not_mentioned	released	option_probability
Jev	imcs21	test	10814319	symptom_137	10814319	0.0022560720000000005	0.3755196670535952	not_mentioned	0.99	not_mentioned	correct	ok	not_mentioned	released	option_probability
Jev	imcs21	test	10814319	symptom_138	10814319	0.0022560720000000005	0.3755196670535952	not_mentioned	1.0	not_mentioned	correct	ok	not_mentioned	released	option_probability
Jev	imcs21	test	10814319	symptom_139	10814319	0.0022560720000000005	0.3755196670535952	not_mentioned	0.99	not_mentioned	correct	ok	not_mentioned	released	option_probability
Jev	imcs21	test	10814319	symptom_140	10814319	0.0022560720000000005	0.3755196670535952	not_mentioned	1.0	not_mentioned	correct	ok	not_mentioned	released	option_probability
Jev	imcs21	test	10814319	symptom_141	10814319	0.0022560720000000005	0.3755196670535952	not_mentioned	1.0	not_mentioned	correct	ok	not_mentioned	released	option_probability
Jev	imcs21	test	10814319	symptom_142	10814319	0.0022560720000000005	0.3755196670535952	not_mentioned	1.0	not_mentioned	correct	ok	not_mentioned	released	option_probability
Jev	imcs21	test	10814319	symptom_143	10814319	0.0022560720000000005	0.3755196670535952	not_mentioned	1.0	not_mentioned	correct	ok	not_mentioned	released	option_probability
Jev	imcs21	test	10814319	symptom_144	10814319	0.0022560720000000005	0.3755196670535952	not_mentioned	1.0	not_mentioned	correct	ok	not_mentioned	released	option_probability
Jev	imcs21	test	10814319	symptom_145	10814319	0.0022560720000000005	0.3755196670535952	not_mentioned	1.0	not_mentioned	correct	ok	not_mentioned	released	option_probability
Jev	imcs21	test	10814319	symptom_146	10814319	0.0022560720000000005	0.3755196670535952	not_mentioned	1.0	not_mentioned	correct	ok	not_mentioned	released	option_probability
Jev	imcs21	test	10814319	symptom_147	10814319	0.0022560720000000005	0.3755196670535952	not_mentioned	1.0	not_mentioned	correct	ok	not_mentioned	released	option_probability
Jev	imcs21	test	10814319	symptom_148	10814319	0.0022560720000000005	0.3755196670535952	not_mentioned	0.98	not_mentioned	correct	ok	not_mentioned	released	option_probability
Jev	imcs21	test	10814319	symptom_149	10814319	0.0022560720000000005	0.3755196670535952	not_mentioned	1.0	not_mentioned	correct	ok	not_mentioned	released	option_probability
Jev	imcs21	test	10814319	symptom_150	10814319	0.0022560720000000005	0.3755196670535952	not_mentioned	1.0	not_mentioned	correct	ok	not_mentioned	released	option_probability
Jev	imcs21	test	10814319	symptom_151	10814319	0.0022560720000000005	0.3755196670535952	not_mentioned	0.99	not_mentioned	correct	ok	not_mentioned	released	option_probability
Jev	imcs21	test	10814319	symptom_152	10814319	0.0022560720000000005	0.3755196670535952	not_mentioned	1.0	not_mentioned	correct	ok	not_mentioned	released	option_probability
Jev	imcs21	test	10814319	symptom_153	10814319	0.0022560720000000005	0.3755196670535952	not_mentioned	1.0	not_mentioned	correct	ok	not_mentioned	released	option_probability
Jev	imcs21	test	10814319	symptom_154	10814319	0.0022560720000000005	0.3755196670535952	uncertain	0.51	not_mentioned	incorrect	ok	not_mentioned	released	option_probability
Jev	imcs21	test	10814319	symptom_155	10814319	0.0022560720000000005	0.3755196670535952	not_mentioned	1.0	not_mentioned	correct	ok	not_mentioned	released	option_probability
Jev	imcs21	test	10814319	symptom_156	10814319	0.0022560720000000005	0.3755196670535952	not_mentioned	1.0	not_mentioned	correct	ok	not_mentioned	released	option_probability
Jev	imcs21	test	10814319	symptom_157	10814319	0.0022560720000000005	0.3755196670535952	not_mentioned	1.0	not_mentioned	correct	ok	not_mentioned	released	option_probability
Jev	imcs21	test	10814319	symptom_158	10814319	0.0022560720000000005	0.3755196670535952	not_mentioned	1.0	not_mentioned	correct	ok	not_mentioned	released	option_probability
Jev	imcs21	test	10814319	symptom_159	10814319	0.0022560720000000005	0.3755196670535952	not_mentioned	1.0	not_mentioned	correct	ok	not_mentioned	released	option_probability
Jev	imcs21	test	10814319	symptom_160	10814319	0.0022560720000000005	0.3755196670535952	not_mentioned	1.0	not_mentioned	correct	ok	not_mentioned	released	option_probability
Jev	imcs21	test	10814319	symptom_161	10814319	0.0022560720000000005	0.3755196670535952	not_mentioned	1.0	not_mentioned	correct	ok	not_mentioned	released	option_probability
Jev	imcs21	test	10814319	symptom_162	10814319	0.0022560720000000005	0.3755196670535952	not_mentioned	1.0	not_mentioned	correct	ok	not_mentioned	released	option_probability
Jev	imcs21	test	10814319	symptom_163	10814319	0.0022560720000000005	0.3755196670535952	not_mentioned	1.0	not_mentioned	correct	ok	not_mentioned	released	option_probability
Jev	imcs21	test	10814319	symptom_164	10814319	0.0022560720000000005	0.3755196670535952	not_mentioned	1.0	not_mentioned	correct	ok	not_mentioned	released	option_probability
Jev	imcs21	test	10814319	symptom_165	10814319	0.0022560720000000005	0.3755196670535952	not_mentioned	1.0	not_mentioned	correct	ok	not_mentioned	released	option_probability
Jev	imcs21	test	10814319	symptom_166	10814319	0.0022560720000000005	0.3755196670535952	not_mentioned	1.0	not_mentioned	correct	ok	not_mentioned	released	option_probability
Jev	imcs21	test	10814319	symptom_167	10814319	0.0022560720000000005	0.3755196670535952	not_mentioned	0.96	not_mentioned	correct	ok	not_mentioned	released	option_probability
Jev	imcs21	test	10814319	symptom_168	10814319	0.0022560720000000005	0.3755196670535952	not_mentioned	0.99	not_mentioned	correct	ok	not_mentioned	released	option_probability
Jev	imcs21	test	10814319	symptom_169	10814319	0.0022560720000000005	0.3755196670535952	not_mentioned	0.99	not_mentioned	correct	ok	not_mentioned	released	option_probability
Jev	imcs21	test	10814319	symptom_170	10814319	0.0022560720000000005	0.3755196670535952	not_mentioned	1.0	not_mentioned	correct	ok	not_mentioned	released	option_probability
Jev	imcs21	test	10814319	symptom_171	10814319	0.0022560720000000005	0.3755196670535952	not_mentioned	1.0	not_mentioned	correct	ok	not_mentioned	released	option_probability
Jev	imcs21	test	10814319	symptom_172	10814319	0.0022560720000000005	0.3755196670535952	not_mentioned	1.0	not_mentioned	correct	ok	not_mentioned	released	option_probability
Jev	imcs21	test	10814319	symptom_173	10814319	0.0022560720000000005	0.3755196670535952	not_mentioned	1.0	not_mentioned	correct	ok	not_mentioned	released	option_probability
Jev	imcs21	test	10814319	symptom_174	10814319	0.0022560720000000005	0.3755196670535952	not_mentioned	0.97	not_mentioned	correct	ok	not_mentioned	released	option_probability
Jev	imcs21	test	10814319	symptom_175	10814319	0.0022560720000000005	0.3755196670535952	not_mentioned	1.0	not_mentioned	correct	ok	not_mentioned	released	option_probability
Jev	imcs21	test	10814319	symptom_176	10814319	0.0022560720000000005	0.3755196670535952	not_mentioned	1.0	not_mentioned	correct	ok	not_mentioned	released	option_probability
Jev	imcs21	test	10814319	symptom_177	10814319	0.0022560720000000005	0.3755196670535952	not_mentioned	1.0	not_mentioned	correct	ok	not_mentioned	released	option_probability
Jev	imcs21	test	10814319	symptom_178	10814319	0.0022560720000000005	0.3755196670535952	not_mentioned	1.0	not_mentioned	correct	ok	not_mentioned	released	option_probability
Jev	imcs21	test	10814319	symptom_179	10814319	0.0022560720000000005	0.3755196670535952	not_mentioned	1.0	not_mentioned	correct	ok	not_mentioned	released	option_probability
Jev	imcs21	test	10814319	symptom_180	10814319	0.0022560720000000005	0.3755196670535952	not_mentioned	0.98	not_mentioned	correct	ok	not_mentioned	released	option_probability
Jev	imcs21	test	10814319	symptom_181	10814319	0.0022560720000000005	0.3755196670535952	not_mentioned	1.0	not_mentioned	correct	ok	not_mentioned	released	option_probability
Jev	imcs21	test	10814319	symptom_182	10814319	0.0022560720000000005	0.3755196670535952	not_mentioned	1.0	not_mentioned	correct	ok	not_mentioned	released	option_probability
Jev	imcs21	test	10814319	symptom_183	10814319	0.0022560720000000005	0.3755196670535952	not_mentioned	1.0	not_mentioned	correct	ok	not_mentioned	released	option_probability
Jev	imcs21	test	10814319	symptom_184	10814319	0.0022560720000000005	0.3755196670535952	not_mentioned	0.99	not_mentioned	correct	ok	not_mentioned	released	option_probability
Jev	imcs21	test	10814319	symptom_185	10814319	0.0022560720000000005	0.3755196670535952	not_mentioned	0.98	not_mentioned	correct	ok	not_mentioned	released	option_probability
Jev	imcs21	test	10814319	symptom_186	10814319	0.0022560720000000005	0.3755196670535952	not_mentioned	1.0	not_mentioned	correct	ok	not_mentioned	released	option_probability
Jev	imcs21	test	10814319	symptom_187	10814319	0.0022560720000000005	0.3755196670535952	not_mentioned	1.0	not_mentioned	correct	ok	not_mentioned	released	option_probability
Jev	imcs21	test	10814319	symptom_188	10814319	0.0022560720000000005	0.3755196670535952	not_mentioned	1.0	not_mentioned	correct	ok	not_mentioned	released	option_probability
Jev	imcs21	test	10814319	symptom_189	10814319	0.0022560720000000005	0.3755196670535952	not_mentioned	1.0	not_mentioned	correct	ok	not_mentioned	released	option_probability
Jev	imcs21	test	10814319	symptom_190	10814319	0.0022560720000000005	0.3755196670535952	not_mentioned	1.0	not_mentioned	correct	ok	not_mentioned	released	option_probability
Jev	imcs21	test	10814319	symptom_191	10814319	0.0022560720000000005	0.3755196670535952	not_mentioned	1.0	not_mentioned	correct	ok	not_mentioned	released	option_probability
Jev	imcs21	test	10814319	symptom_192	10814319	0.0022560720000000005	0.3755196670535952	not_mentioned	0.96	not_mentioned	correct	ok	not_mentioned	released	option_probability
Jev	imcs21	test	10814319	symptom_193	10814319	0.0022560720000000005	0.3755196670535952	not_mentioned	1.0	not_mentioned	correct	ok	not_mentioned	released	option_probability
Jev	imcs21	test	10814319	symptom_194	10814319	0.0022560720000000005	0.3755196670535952	not_mentioned	1.0	not_mentioned	correct	ok	not_mentioned	released	option_probability
Jev	imcs21	test	10814319	symptom_195	10814319	0.0022560720000000005	0.3755196670535952	not_mentioned	1.0	not_mentioned	correct	ok	not_mentioned	released	option_probability
Jev	imcs21	test	10814319	symptom_196	10814319	0.0022560720000000005	0.3755196670535952	not_mentioned	1.0	not_mentioned	correct	ok	not_mentioned	released	option_probability
Jev	imcs21	test	10814319	symptom_197	10814319	0.0022560720000000005	0.3755196670535952	not_mentioned	1.0	not_mentioned	correct	ok	not_mentioned	released	option_probability
Jev	imcs21	test	10814319	symptom_198	10814319	0.0022560720000000005	0.3755196670535952	not_mentioned	1.0	not_mentioned	correct	ok	not_mentioned	released	option_probability
Jev	imcs21	test	10814319	symptom_199	10814319	0.0022560720000000005	0.3755196670535952	not_mentioned	1.0	not_mentioned	correct	ok	not_mentioned	released	option_probability
Jev	imcs21	test	10814319	symptom_200	10814319	0.0022560720000000005	0.3755196670535952	not_mentioned	1.0	not_mentioned	correct	ok	not_mentioned	released	option_probability
Jev	imcs21	test	10814319	symptom_201	10814319	0.0022560720000000005	0.3755196670535952	uncertain	0.53	not_mentioned	incorrect	ok	not_mentioned	released	option_probability
Jev	imcs21	test	10814319	symptom_202	10814319	0.0022560720000000005	0.3755196670535952	not_mentioned	0.72	not_mentioned	correct	ok	not_mentioned	released	option_probability
Jev	imcs21	test	10814319	symptom_203	10814319	0.0022560720000000005	0.3755196670535952	not_mentioned	0.98	not_mentioned	correct	ok	not_mentioned	released	option_probability
Jev	imcs21	test	10814319	symptom_204	10814319	0.0022560720000000005	0.3755196670535952	not_mentioned	1.0	not_mentioned	correct	ok	not_mentioned	released	option_probability
Jev	imcs21	test	10814319	symptom_205	10814319	0.0022560720000000005	0.3755196670535952	not_mentioned	0.99	not_mentioned	correct	ok	not_mentioned	released	option_probability
Jev	imcs21	test	10814319	symptom_206	10814319	0.0022560720000000005	0.3755196670535952	not_mentioned	1.0	not_mentioned	correct	ok	not_mentioned	released	option_probability
Jev	imcs21	test	10814319	symptom_207	10814319	0.0022560720000000005	0.3755196670535952	not_mentioned	1.0	not_mentioned	correct	ok	not_mentioned	released	option_probability
Jev	imcs21	test	10814319	symptom_208	10814319	0.0022560720000000005	0.3755196670535952	not_mentioned	1.0	not_mentioned	correct	ok	not_mentioned	released	option_probability
Jev	imcs21	test	10814319	symptom_209	10814319	0.0022560720000000005	0.3755196670535952	not_mentioned	1.0	not_mentioned	correct	ok	not_mentioned	released	option_probability
Jev	imcs21	test	10814319	symptom_210	10814319	0.0022560720000000005	0.3755196670535952	not_mentioned	1.0	not_mentioned	correct	ok	not_mentioned	released	option_probability
Jev	imcs21	test	10814319	symptom_211	10814319	0.0022560720000000005	0.3755196670535952	not_mentioned	1.0	not_mentioned	correct	ok	not_mentioned	released	option_probability
Jev	imcs21	test	10814319	symptom_212	10814319	0.0022560720000000005	0.3755196670535952	not_mentioned	1.0	not_mentioned	correct	ok	not_mentioned	released	option_probability
Jev	imcs21	test	10814319	symptom_213	10814319	0.0022560720000000005	0.3755196670535952	not_mentioned	0.98	not_mentioned	correct	ok	not_mentioned	released	option_probability
Jev	imcs21	test	10814319	symptom_214	10814319	0.0022560720000000005	0.3755196670535952	not_mentioned	1.0	not_mentioned	correct	ok	not_mentioned	released	option_probability
Jev	imcs21	test	10814319	symptom_215	10814319	0.0022560720000000005	0.3755196670535952	not_mentioned	1.0	not_mentioned	correct	ok	not_mentioned	released	option_probability
Jev	imcs21	test	10814319	symptom_216	10814319	0.0022560720000000005	0.3755196670535952	not_mentioned	1.0	not_mentioned	correct	ok	not_mentioned	released	option_probability
Jev	imcs21	test	10814319	symptom_217	10814319	0.0022560720000000005	0.3755196670535952	not_mentioned	1.0	not_mentioned	correct	ok	not_mentioned	released	option_probability
Jev	imcs21	test	10814319	symptom_218	10814319	0.0022560720000000005	0.3755196670535952	not_mentioned	1.0	not_mentioned	correct	ok	not_mentioned	released	option_probability
Jev	imcs21	test	10814319	symptom_219	10814319	0.0022560720000000005	0.3755196670535952	not_mentioned	1.0	not_mentioned	correct	ok	not_mentioned	released	option_probability
Jev	imcs21	test	10814319	symptom_220	10814319	0.0022560720000000005	0.3755196670535952	not_mentioned	1.0	not_mentioned	correct	ok	not_mentioned	released	option_probability
Jev	imcs21	test	10814319	symptom_221	10814319	0.0022560720000000005	0.3755196670535952	not_mentioned	1.0	not_mentioned	correct	ok	not_mentioned	released	option_probability
Jev	imcs21	test	10814319	symptom_222	10814319	0.0022560720000000005	0.3755196670535952	not_mentioned	1.0	not_mentioned	correct	ok	not_mentioned	released	option_probability
Jev	imcs21	test	10814319	symptom_223	10814319	0.0022560720000000005	0.3755196670535952	not_mentioned	1.0	not_mentioned	correct	ok	not_mentioned	released	option_probability
Jev	imcs21	test	10814319	symptom_224	10814319	0.0022560720000000005	0.3755196670535952	not_mentioned	1.0	not_mentioned	correct	ok	not_mentioned	released	option_probability
Jev	imcs21	test	10814319	symptom_225	10814319	0.0022560720000000005	0.3755196670535952	not_mentioned	0.99	not_mentioned	correct	ok	not_mentioned	released	option_probability
Jev	imcs21	test	10814319	symptom_226	10814319	0.0022560720000000005	0.3755196670535952	not_mentioned	1.0	not_mentioned	correct	ok	not_mentioned	released	option_probability
Jev	imcs21	test	10814319	symptom_227	10814319	0.0022560720000000005	0.3755196670535952	not_mentioned	1.0	not_mentioned	correct	ok	not_mentioned	released	option_probability
Jev	imcs21	test	10814319	symptom_228	10814319	0.0022560720000000005	0.3755196670535952	not_mentioned	1.0	not_mentioned	correct	ok	not_mentioned	released	option_probability
Jev	imcs21	test	10814319	symptom_229	10814319	0.0022560720000000005	0.3755196670535952	not_mentioned	1.0	not_mentioned	correct	ok	not_mentioned	released	option_probability
Jev	imcs21	test	10814319	symptom_230	10814319	0.0022560720000000005	0.3755196670535952	not_mentioned	1.0	not_mentioned	correct	ok	not_mentioned	released	option_probability
Jev	imcs21	test	10814319	symptom_231	10814319	0.0022560720000000005	0.3755196670535952	not_mentioned	1.0	not_mentioned	correct	ok	not_mentioned	released	option_probability
Jev	imcs21	test	10814319	symptom_232	10814319	0.0022560720000000005	0.3755196670535952	not_mentioned	1.0	not_mentioned	correct	ok	not_mentioned	released	option_probability
Jev	imcs21	test	10814319	symptom_233	10814319	0.0022560720000000005	0.3755196670535952	not_mentioned	1.0	not_mentioned	correct	ok	not_mentioned	released	option_probability
Jev	imcs21	test	10814319	symptom_234	10814319	0.0022560720000000005	0.3755196670535952	not_mentioned	1.0	not_mentioned	correct	ok	not_mentioned	released	option_probability
Jev	imcs21	test	10814319	symptom_235	10814319	0.0022560720000000005	0.3755196670535952	not_mentioned	1.0	not_mentioned	correct	ok	not_mentioned	released	option_probability
Jev	imcs21	test	10814319	symptom_236	10814319	0.0022560720000000005	0.3755196670535952	not_mentioned	1.0	not_mentioned	correct	ok	not_mentioned	released	option_probability
Jev	imcs21	test	10814319	symptom_237	10814319	0.0022560720000000005	0.3755196670535952	not_mentioned	1.0	not_mentioned	correct	ok	not_mentioned	released	option_probability
Jev	imcs21	test	10814319	symptom_238	10814319	0.0022560720000000005	0.3755196670535952	not_mentioned	0.99	not_mentioned	correct	ok	not_mentioned	released	option_probability
Jev	imcs21	test	10814319	symptom_239	10814319	0.0022560720000000005	0.3755196670535952	not_mentioned	1.0	not_mentioned	correct	ok	not_mentioned	released	option_probability
Jev	imcs21	test	10814319	symptom_240	10814319	0.0022560720000000005	0.3755196670535952	not_mentioned	1.0	not_mentioned	correct	ok	not_mentioned	released	option_probability
Jev	imcs21	test	10814319	symptom_241	10814319	0.0022560720000000005	0.3755196670535952	not_mentioned	1.0	not_mentioned	correct	ok	not_mentioned	released	option_probability
Jev	imcs21	test	10814319	symptom_242	10814319	0.0022560720000000005	0.3755196670535952	not_mentioned	1.0	not_mentioned	correct	ok	not_mentioned	released	option_probability
Jev	imcs21	test	10814319	symptom_243	10814319	0.0022560720000000005	0.3755196670535952	not_mentioned	0.99	not_mentioned	correct	ok	not_mentioned	released	option_probability
Jev	imcs21	test	10814319	symptom_244	10814319	0.0022560720000000005	0.3755196670535952	not_mentioned	0.96	not_mentioned	correct	ok	not_mentioned	released	option_probability
Jev	imcs21	test	10814319	symptom_245	10814319	0.0022560720000000005	0.3755196670535952	not_mentioned	1.0	not_mentioned	correct	ok	not_mentioned	released	option_probability
Jev	imcs21	test	10814319	symptom_246	10814319	0.0022560720000000005	0.3755196670535952	not_mentioned	1.0	not_mentioned	correct	ok	not_mentioned	released	option_probability
Jev	imcs21	test	10814319	symptom_247	10814319	0.0022560720000000005	0.3755196670535952	not_mentioned	1.0	not_mentioned	correct	ok	not_mentioned	released	option_probability
Jev	imcs21	test	10814319	symptom_248	10814319	0.0022560720000000005	0.3755196670535952	not_mentioned	1.0	not_mentioned	correct	ok	not_mentioned	released	option_probability
Jev	imcs21	test	10814319	symptom_249	10814319	0.0022560720000000005	0.3755196670535952	not_mentioned	1.0	not_mentioned	correct	ok	not_mentioned	released	option_probability
Jev	imcs21	test	10814319	symptom_250	10814319	0.0022560720000000005	0.3755196670535952	not_mentioned	1.0	not_mentioned	correct	ok	not_mentioned	released	option_probability
Jev	imcs21	test	10814319	symptom_251	10814319	0.0022560720000000005	0.3755196670535952	not_mentioned	1.0	not_mentioned	correct	ok	not_mentioned	released	option_probability
Jev	imcs21	test	10814319	symptom_252	10814319	0.0022560720000000005	0.3755196670535952	not_mentioned	1.0	not_mentioned	correct	ok	not_mentioned	released	option_probability
Jev	imcs21	test	10814319	symptom_253	10814319	0.0022560720000000005	0.3755196670535952	not_mentioned	1.0	not_mentioned	correct	ok	not_mentioned	released	option_probability
Jev	imcs21	test	10814319	symptom_254	10814319	0.0022560720000000005	0.3755196670535952	not_mentioned	0.99	not_mentioned	correct	ok	not_mentioned	released	option_probability
Jev	imcs21	test	10814319	symptom_255	10814319	0.0022560720000000005	0.3755196670535952	not_mentioned	1.0	not_mentioned	correct	ok	not_mentioned	released	option_probability
Jev	imcs21	test	10814319	symptom_256	10814319	0.0022560720000000005	0.3755196670535952	not_mentioned	0.99	not_mentioned	correct	ok	not_mentioned	released	option_probability
Jev	imcs21	test	10814319	symptom_257	10814319	0.0022560720000000005	0.3755196670535952	not_mentioned	1.0	not_mentioned	correct	ok	not_mentioned	released	option_probability
Jev	imcs21	test	10814319	symptom_258	10814319	0.0022560720000000005	0.3755196670535952	not_mentioned	1.0	not_mentioned	correct	ok	not_mentioned	released	option_probability
Jev	imcs21	test	10814319	symptom_259	10814319	0.0022560720000000005	0.3755196670535952	not_mentioned	0.99	not_mentioned	correct	ok	not_mentioned	released	option_probability
Jev	imcs21	test	10814319	symptom_260	10814319	0.0022560720000000005	0.3755196670535952	not_mentioned	0.91	not_mentioned	correct	ok	not_mentioned	released	option_probability
Jev	imcs21	test	10814319	symptom_261	10814319	0.0022560720000000005	0.3755196670535952	not_mentioned	1.0	not_mentioned	correct	ok	not_mentioned	released	option_probability
Jev	imcs21	test	10814319	symptom_262	10814319	0.0022560720000000005	0.3755196670535952	not_mentioned	0.97	not_mentioned	correct	ok	not_mentioned	released	option_probability
Jev	imcs21	test	10814319	symptom_263	10814319	0.0022560720000000005	0.3755196670535952	not_mentioned	0.95	not_mentioned	correct	ok	not_mentioned	released	option_probability
Jev	imcs21	test	10814319	symptom_264	10814319	0.0022560720000000005	0.3755196670535952	not_mentioned	1.0	not_mentioned	correct	ok	not_mentioned	released	option_probability
Jev	imcs21	test	10814319	symptom_265	10814319	0.0022560720000000005	0.3755196670535952	not_mentioned	1.0	not_mentioned	correct	ok	not_mentioned	released	option_probability
Jev	imcs21	test	10814319	symptom_266	10814319	0.0022560720000000005	0.3755196670535952	not_mentioned	1.0	not_mentioned	correct	ok	not_mentioned	released	option_probability
Jev	imcs21	test	10814319	symptom_267	10814319	0.0022560720000000005	0.3755196670535952	not_mentioned	1.0	not_mentioned	correct	ok	not_mentioned	released	option_probability
Jev	imcs21	test	10814319	symptom_268	10814319	0.0022560720000000005	0.3755196670535952	not_mentioned	1.0	not_mentioned	correct	ok	not_mentioned	released	option_probability
Jev	imcs21	test	10814319	symptom_269	10814319	0.0022560720000000005	0.3755196670535952	not_mentioned	1.0	not_mentioned	correct	ok	not_mentioned	released	option_probability
Jev	imcs21	test	10814319	symptom_270	10814319	0.0022560720000000005	0.3755196670535952	not_mentioned	1.0	not_mentioned	correct	ok	not_mentioned	released	option_probability
Jev	imcs21	test	10814319	symptom_271	10814319	0.0022560720000000005	0.3755196670535952	not_mentioned	1.0	not_mentioned	correct	ok	not_mentioned	released	option_probability
Jev	imcs21	test	10814319	symptom_272	10814319	0.0022560720000000005	0.3755196670535952	not_mentioned	0.99	not_mentioned	correct	ok	not_mentioned	released	option_probability
Jev	imcs21	test	10814319	symptom_273	10814319	0.0022560720000000005	0.3755196670535952	not_mentioned	0.98	not_mentioned	correct	ok	not_mentioned	released	option_probability
Jev	imcs21	test	10814319	symptom_274	10814319	0.0022560720000000005	0.3755196670535952	not_mentioned	1.0	not_mentioned	correct	ok	not_mentioned	released	option_probability
Jev	imcs21	test	10814319	symptom_275	10814319	0.0022560720000000005	0.3755196670535952	not_mentioned	1.0	not_mentioned	correct	ok	not_mentioned	released	option_probability
Jev	imcs21	test	10814319	symptom_276	10814319	0.0022560720000000005	0.3755196670535952	not_mentioned	1.0	not_mentioned	correct	ok	not_mentioned	released	option_probability
Jev	imcs21	test	10814319	symptom_277	10814319	0.0022560720000000005	0.3755196670535952	not_mentioned	0.99	not_mentioned	correct	ok	not_mentioned	released	option_probability
Jev	imcs21	test	10814319	symptom_278	10814319	0.0022560720000000005	0.3755196670535952	not_mentioned	1.0	not_mentioned	correct	ok	not_mentioned	released	option_probability
Jev	imcs21	test	10814319	symptom_279	10814319	0.0022560720000000005	0.3755196670535952	not_mentioned	1.0	not_mentioned	correct	ok	not_mentioned	released	option_probability
Jev	imcs21	test	10814319	symptom_280	10814319	0.0022560720000000005	0.3755196670535952	not_mentioned	0.97	not_mentioned	correct	ok	not_mentioned	released	option_probability
Jev	imcs21	test	10814319	symptom_281	10814319	0.0022560720000000005	0.3755196670535952	not_mentioned	1.0	not_mentioned	correct	ok	not_mentioned	released	option_probability
Jev	imcs21	test	10814319	symptom_282	10814319	0.0022560720000000005	0.3755196670535952	not_mentioned	0.99	not_mentioned	correct	ok	not_mentioned	released	option_probability
Jev	imcs21	test	10814319	symptom_283	10814319	0.0022560720000000005	0.3755196670535952	not_mentioned	1.0	not_mentioned	correct	ok	not_mentioned	released	option_probability
Jev	imcs21	test	10814319	symptom_284	10814319	0.0022560720000000005	0.3755196670535952	not_mentioned	1.0	not_mentioned	correct	ok	not_mentioned	released	option_probability
Jev	imcs21	test	10814319	symptom_285	10814319	0.0022560720000000005	0.3755196670535952	not_mentioned	1.0	not_mentioned	correct	ok	not_mentioned	released	option_probability
Jev	imcs21	test	10814319	symptom_286	10814319	0.0022560720000000005	0.3755196670535952	not_mentioned	1.0	not_mentioned	correct	ok	not_mentioned	released	option_probability
Jev	imcs21	test	10814319	symptom_287	10814319	0.0022560720000000005	0.3755196670535952	not_mentioned	1.0	not_mentioned	correct	ok	not_mentioned	released	option_probability
Jev	imcs21	test	10814319	symptom_288	10814319	0.0022560720000000005	0.3755196670535952	not_mentioned	1.0	not_mentioned	correct	ok	not_mentioned	released	option_probability
Jev	imcs21	test	10814319	symptom_289	10814319	0.0022560720000000005	0.3755196670535952	not_mentioned	0.99	not_mentioned	correct	ok	not_mentioned	released	option_probability
Jev	imcs21	test	10814319	symptom_290	10814319	0.0022560720000000005	0.3755196670535952	not_mentioned	1.0	not_mentioned	correct	ok	not_mentioned	released	option_probability
Jev	imcs21	test	10814319	symptom_291	10814319	0.0022560720000000005	0.3755196670535952	not_mentioned	1.0	not_mentioned	correct	ok	not_mentioned	released	option_probability
Jev	imcs21	test	10814319	symptom_292	10814319	0.0022560720000000005	0.3755196670535952	not_mentioned	1.0	not_mentioned	correct	ok	not_mentioned	released	option_probability
Jev	imcs21	test	10814319	symptom_293	10814319	0.0022560720000000005	0.3755196670535952	not_mentioned	1.0	not_mentioned	correct	ok	not_mentioned	released	option_probability
Jev	imcs21	test	10814319	symptom_294	10814319	0.0022560720000000005	0.3755196670535952	not_mentioned	1.0	not_mentioned	correct	ok	not_mentioned	released	option_probability
Jev	imcs21	test	10814319	symptom_295	10814319	0.0022560720000000005	0.3755196670535952	not_mentioned	0.98	not_mentioned	correct	ok	not_mentioned	released	option_probability
Jev	imcs21	test	10814319	symptom_296	10814319	0.0022560720000000005	0.3755196670535952	not_mentioned	1.0	not_mentioned	correct	ok	not_mentioned	released	option_probability
Jev	imcs21	test	10814319	symptom_297	10814319	0.0022560720000000005	0.3755196670535952	not_mentioned	0.98	not_mentioned	correct	ok	not_mentioned	released	option_probability
Jev	imcs21	test	10814319	symptom_298	10814319	0.0022560720000000005	0.3755196670535952	not_mentioned	1.0	not_mentioned	correct	ok	not_mentioned	released	option_probability
Jev	imcs21	test	10814319	symptom_299	10814319	0.0022560720000000005	0.3755196670535952	not_mentioned	1.0	not_mentioned	correct	ok	not_mentioned	released	option_probability
Jev	imcs21	test	10814319	symptom_300	10814319	0.0022560720000000005	0.3755196670535952	not_mentioned	1.0	not_mentioned	correct	ok	not_mentioned	released	option_probability
Jev	imcs21	test	10814319	symptom_301	10814319	0.0022560720000000005	0.3755196670535952	not_mentioned	1.0	not_mentioned	correct	ok	not_mentioned	released	option_probability
Jev	imcs21	test	10814319	symptom_302	10814319	0.0022560720000000005	0.3755196670535952	not_mentioned	0.99	not_mentioned	correct	ok	not_mentioned	released	option_probability
Jev	imcs21	test	10814319	symptom_303	10814319	0.0022560720000000005	0.3755196670535952	not_mentioned	1.0	not_mentioned	correct	ok	not_mentioned	released	option_probability
Jev	imcs21	test	10814319	symptom_304	10814319	0.0022560720000000005	0.3755196670535952	not_mentioned	0.99	not_mentioned	correct	ok	not_mentioned	released	option_probability
Jev	imcs21	test	10814319	symptom_305	10814319	0.0022560720000000005	0.3755196670535952	not_mentioned	0.97	not_mentioned	correct	ok	not_mentioned	released	option_probability
Jev	imcs21	test	10814319	symptom_306	10814319	0.0022560720000000005	0.3755196670535952	not_mentioned	1.0	not_mentioned	correct	ok	not_mentioned	released	option_probability
Jev	imcs21	test	10814319	symptom_307	10814319	0.0022560720000000005	0.3755196670535952	not_mentioned	1.0	not_mentioned	correct	ok	not_mentioned	released	option_probability
Jev	imcs21	test	10814319	symptom_308	10814319	0.0022560720000000005	0.3755196670535952	not_mentioned	1.0	not_mentioned	correct	ok	not_mentioned	released	option_probability
Jev	imcs21	test	10814319	symptom_309	10814319	0.0022560720000000005	0.3755196670535952	not_mentioned	1.0	not_mentioned	correct	ok	not_mentioned	released	option_probability
Jev	imcs21	test	10814319	symptom_310	10814319	0.0022560720000000005	0.3755196670535952	not_mentioned	1.0	not_mentioned	correct	ok	not_mentioned	released	option_probability
Jev	imcs21	test	10814319	symptom_311	10814319	0.0022560720000000005	0.3755196670535952	not_mentioned	1.0	not_mentioned	correct	ok	not_mentioned	released	option_probability
Jev	imcs21	test	10814319	symptom_312	10814319	0.0022560720000000005	0.3755196670535952	not_mentioned	0.98	not_mentioned	correct	ok	not_mentioned	released	option_probability
Jev	imcs21	test	10814319	symptom_313	10814319	0.0022560720000000005	0.3755196670535952	not_mentioned	1.0	not_mentioned	correct	ok	not_mentioned	released	option_probability
Jev	imcs21	test	10814319	symptom_314	10814319	0.0022560720000000005	0.3755196670535952	not_mentioned	1.0	not_mentioned	correct	ok	not_mentioned	released	option_probability
Jev	imcs21	test	10814319	symptom_315	10814319	0.0022560720000000005	0.3755196670535952	not_mentioned	1.0	not_mentioned	correct	ok	not_mentioned	released	option_probability
Jev	imcs21	test	10814319	symptom_316	10814319	0.0022560720000000005	0.3755196670535952	not_mentioned	1.0	not_mentioned	correct	ok	not_mentioned	released	option_probability
Jev	imcs21	test	10814319	symptom_317	10814319	0.0022560720000000005	0.3755196670535952	not_mentioned	1.0	not_mentioned	correct	ok	not_mentioned	released	option_probability
Jev	imcs21	test	10814319	symptom_318	10814319	0.0022560720000000005	0.3755196670535952	not_mentioned	1.0	not_mentioned	correct	ok	not_mentioned	released	option_probability
Jev	imcs21	test	10814319	symptom_319	10814319	0.0022560720000000005	0.3755196670535952	not_mentioned	0.97	not_mentioned	correct	ok	not_mentioned	released	option_probability
Jev	imcs21	test	10814319	symptom_320	10814319	0.0022560720000000005	0.3755196670535952	not_mentioned	1.0	not_mentioned	correct	ok	not_mentioned	released	option_probability
Jev	imcs21	test	10814319	symptom_321	10814319	0.0022560720000000005	0.3755196670535952	not_mentioned	0.99	not_mentioned	correct	ok	not_mentioned	released	option_probability
Jev	imcs21	test	10814319	symptom_322	10814319	0.0022560720000000005	0.3755196670535952	not_mentioned	1.0	not_mentioned	correct	ok	not_mentioned	released	option_probability
Jev	imcs21	test	10814319	symptom_323	10814319	0.0022560720000000005	0.3755196670535952	not_mentioned	1.0	not_mentioned	correct	ok	not_mentioned	released	option_probability
Jev	imcs21	test	10814319	symptom_324	10814319	0.0022560720000000005	0.3755196670535952	not_mentioned	1.0	not_mentioned	correct	ok	not_mentioned	released	option_probability
Jev	imcs21	test	10814319	symptom_325	10814319	0.0022560720000000005	0.3755196670535952	not_mentioned	1.0	not_mentioned	correct	ok	not_mentioned	released	option_probability
Jev	imcs21	test	10814319	symptom_326	10814319	0.0022560720000000005	0.3755196670535952	not_mentioned	1.0	not_mentioned	correct	ok	not_mentioned	released	option_probability
Jev	imcs21	test	10814319	symptom_327	10814319	0.0022560720000000005	0.3755196670535952	not_mentioned	1.0	not_mentioned	correct	ok	not_mentioned	released	option_probability
Jev	imcs21	test	10814319	symptom_328	10814319	0.0022560720000000005	0.3755196670535952	not_mentioned	1.0	not_mentioned	correct	ok	not_mentioned	released	option_probability
Jev	imcs21	test	10814319	symptom_329	10814319	0.0022560720000000005	0.3755196670535952	not_mentioned	1.0	not_mentioned	correct	ok	not_mentioned	released	option_probability
Jev	imcs21	test	10814319	symptom_330	10814319	0.0022560720000000005	0.3755196670535952	not_mentioned	1.0	not_mentioned	correct	ok	not_mentioned	released	option_probability
Jev	imcs21	test	10814478	symptom_000	10814478	0.002264766	0.4441057910444215	not_mentioned	0.96	not_mentioned	correct	ok	not_mentioned	released	option_probability
Jev	imcs21	test	10814478	symptom_001	10814478	0.002264766	0.4441057910444215	positive	0.97	positive	correct	ok	positive	released	option_probability
Jev	imcs21	test	10814478	symptom_002	10814478	0.002264766	0.4441057910444215	uncertain	0.72	positive	incorrect	ok	positive	released	option_probability
Jev	imcs21	test	10814478	symptom_003	10814478	0.002264766	0.4441057910444215	positive	0.99	positive	correct	ok	positive	released	option_probability
Jev	imcs21	test	10814478	symptom_004	10814478	0.002264766	0.4441057910444215	not_mentioned	0.97	not_mentioned	correct	ok	not_mentioned	released	option_probability
Jev	imcs21	test	10814478	symptom_005	10814478	0.002264766	0.4441057910444215	not_mentioned	1.0	not_mentioned	correct	ok	not_mentioned	released	option_probability
Jev	imcs21	test	10814478	symptom_006	10814478	0.002264766	0.4441057910444215	not_mentioned	0.95	not_mentioned	correct	ok	not_mentioned	released	option_probability
Jev	imcs21	test	10814478	symptom_007	10814478	0.002264766	0.4441057910444215	not_mentioned	0.9	positive	incorrect	ok	positive	released	option_probability
Jev	imcs21	test	10814478	symptom_008	10814478	0.002264766	0.4441057910444215	not_mentioned	0.99	not_mentioned	correct	ok	not_mentioned	released	option_probability
Jev	imcs21	test	10814478	symptom_009	10814478	0.002264766	0.4441057910444215	negative	0.51	positive	incorrect	ok	positive	released	option_probability
Jev	imcs21	test	10814478	symptom_010	10814478	0.002264766	0.4441057910444215	not_mentioned	1.0	not_mentioned	correct	ok	not_mentioned	released	option_probability
Jev	imcs21	test	10814478	symptom_011	10814478	0.002264766	0.4441057910444215	not_mentioned	1.0	not_mentioned	correct	ok	not_mentioned	released	option_probability
Jev	imcs21	test	10814478	symptom_012	10814478	0.002264766	0.4441057910444215	not_mentioned	1.0	not_mentioned	correct	ok	not_mentioned	released	option_probability
Jev	imcs21	test	10814478	symptom_013	10814478	0.002264766	0.4441057910444215	not_mentioned	1.0	not_mentioned	correct	ok	not_mentioned	released	option_probability
Jev	imcs21	test	10814478	symptom_014	10814478	0.002264766	0.4441057910444215	uncertain	0.96	uncertain	correct	ok	uncertain	released	option_probability
Jev	imcs21	test	10814478	symptom_015	10814478	0.002264766	0.4441057910444215	positive	0.95	positive	correct	ok	positive	released	option_probability
Jev	imcs21	test	10814478	symptom_016	10814478	0.002264766	0.4441057910444215	not_mentioned	1.0	not_mentioned	correct	ok	not_mentioned	released	option_probability
Jev	imcs21	test	10814478	symptom_017	10814478	0.002264766	0.4441057910444215	uncertain	0.78	not_mentioned	incorrect	ok	not_mentioned	released	option_probability
Jev	imcs21	test	10814478	symptom_018	10814478	0.002264766	0.4441057910444215	not_mentioned	1.0	not_mentioned	correct	ok	not_mentioned	released	option_probability
Jev	imcs21	test	10814478	symptom_019	10814478	0.002264766	0.4441057910444215	not_mentioned	0.99	not_mentioned	correct	ok	not_mentioned	released	option_probability
Jev	imcs21	test	10814478	symptom_020	10814478	0.002264766	0.4441057910444215	not_mentioned	1.0	not_mentioned	correct	ok	not_mentioned	released	option_probability
Jev	imcs21	test	10814478	symptom_021	10814478	0.002264766	0.4441057910444215	not_mentioned	0.59	not_mentioned	correct	ok	not_mentioned	released	option_probability
Jev	imcs21	test	10814478	symptom_022	10814478	0.002264766	0.4441057910444215	uncertain	0.72	positive	incorrect	ok	positive	released	option_probability
Jev	imcs21	test	10814478	symptom_023	10814478	0.002264766	0.4441057910444215	not_mentioned	0.99	not_mentioned	correct	ok	not_mentioned	released	option_probability
Jev	imcs21	test	10814478	symptom_024	10814478	0.002264766	0.4441057910444215	not_mentioned	0.99	not_mentioned	correct	ok	not_mentioned	released	option_probability
Jev	imcs21	test	10814478	symptom_025	10814478	0.002264766	0.4441057910444215	not_mentioned	1.0	not_mentioned	correct	ok	not_mentioned	released	option_probability
Jev	imcs21	test	10814478	symptom_026	10814478	0.002264766	0.4441057910444215	not_mentioned	0.99	not_mentioned	correct	ok	not_mentioned	released	option_probability
Jev	imcs21	test	10814478	symptom_027	10814478	0.002264766	0.4441057910444215	not_mentioned	1.0	not_mentioned	correct	ok	not_mentioned	released	option_probability
Jev	imcs21	test	10814478	symptom_028	10814478	0.002264766	0.4441057910444215	uncertain	0.51	not_mentioned	incorrect	ok	not_mentioned	released	option_probability
Jev	imcs21	test	10814478	symptom_029	10814478	0.002264766	0.4441057910444215	not_mentioned	1.0	not_mentioned	correct	ok	not_mentioned	released	option_probability
Jev	imcs21	test	10814478	symptom_030	10814478	0.002264766	0.4441057910444215	not_mentioned	1.0	not_mentioned	correct	ok	not_mentioned	released	option_probability
Jev	imcs21	test	10814478	symptom_031	10814478	0.002264766	0.4441057910444215	not_mentioned	0.99	not_mentioned	correct	ok	not_mentioned	released	option_probability
Jev	imcs21	test	10814478	symptom_032	10814478	0.002264766	0.4441057910444215	not_mentioned	0.99	not_mentioned	correct	ok	not_mentioned	released	option_probability
Jev	imcs21	test	10814478	symptom_033	10814478	0.002264766	0.4441057910444215	not_mentioned	1.0	not_mentioned	correct	ok	not_mentioned	released	option_probability
Jev	imcs21	test	10814478	symptom_034	10814478	0.002264766	0.4441057910444215	not_mentioned	0.99	not_mentioned	correct	ok	not_mentioned	released	option_probability
Jev	imcs21	test	10814478	symptom_035	10814478	0.002264766	0.4441057910444215	uncertain	0.94	positive	incorrect	ok	positive	released	option_probability
Jev	imcs21	test	10814478	symptom_036	10814478	0.002264766	0.4441057910444215	not_mentioned	1.0	not_mentioned	correct	ok	not_mentioned	released	option_probability
Jev	imcs21	test	10814478	symptom_037	10814478	0.002264766	0.4441057910444215	not_mentioned	1.0	not_mentioned	correct	ok	not_mentioned	released	option_probability
Jev	imcs21	test	10814478	symptom_038	10814478	0.002264766	0.4441057910444215	not_mentioned	1.0	not_mentioned	correct	ok	not_mentioned	released	option_probability
Jev	imcs21	test	10814478	symptom_039	10814478	0.002264766	0.4441057910444215	not_mentioned	0.99	not_mentioned	correct	ok	not_mentioned	released	option_probability
Jev	imcs21	test	10814478	symptom_040	10814478	0.002264766	0.4441057910444215	not_mentioned	1.0	not_mentioned	correct	ok	not_mentioned	released	option_probability
Jev	imcs21	test	10814478	symptom_041	10814478	0.002264766	0.4441057910444215	not_mentioned	0.99	not_mentioned	correct	ok	not_mentioned	released	option_probability
Jev	imcs21	test	10814478	symptom_042	10814478	0.002264766	0.4441057910444215	not_mentioned	1.0	not_mentioned	correct	ok	not_mentioned	released	option_probability
Jev	imcs21	test	10814478	symptom_043	10814478	0.002264766	0.4441057910444215	not_mentioned	1.0	not_mentioned	correct	ok	not_mentioned	released	option_probability
Jev	imcs21	test	10814478	symptom_044	10814478	0.002264766	0.4441057910444215	positive	0.78	positive	correct	ok	positive	released	option_probability
Jev	imcs21	test	10814478	symptom_045	10814478	0.002264766	0.4441057910444215	not_mentioned	0.97	not_mentioned	correct	ok	not_mentioned	released	option_probability
Jev	imcs21	test	10814478	symptom_046	10814478	0.002264766	0.4441057910444215	not_mentioned	1.0	not_mentioned	correct	ok	not_mentioned	released	option_probability
Jev	imcs21	test	10814478	symptom_047	10814478	0.002264766	0.4441057910444215	not_mentioned	1.0	not_mentioned	correct	ok	not_mentioned	released	option_probability
Jev	imcs21	test	10814478	symptom_048	10814478	0.002264766	0.4441057910444215	not_mentioned	0.98	not_mentioned	correct	ok	not_mentioned	released	option_probability
Jev	imcs21	test	10814478	symptom_049	10814478	0.002264766	0.4441057910444215	not_mentioned	0.98	not_mentioned	correct	ok	not_mentioned	released	option_probability
Jev	imcs21	test	10814478	symptom_050	10814478	0.002264766	0.4441057910444215	not_mentioned	0.96	not_mentioned	correct	ok	not_mentioned	released	option_probability
Jev	imcs21	test	10814478	symptom_051	10814478	0.002264766	0.4441057910444215	not_mentioned	1.0	not_mentioned	correct	ok	not_mentioned	released	option_probability
Jev	imcs21	test	10814478	symptom_052	10814478	0.002264766	0.4441057910444215	not_mentioned	1.0	not_mentioned	correct	ok	not_mentioned	released	option_probability
Jev	imcs21	test	10814478	symptom_053	10814478	0.002264766	0.4441057910444215	not_mentioned	1.0	not_mentioned	correct	ok	not_mentioned	released	option_probability
Jev	imcs21	test	10814478	symptom_054	10814478	0.002264766	0.4441057910444215	not_mentioned	1.0	not_mentioned	correct	ok	not_mentioned	released	option_probability
Jev	imcs21	test	10814478	symptom_055	10814478	0.002264766	0.4441057910444215	not_mentioned	1.0	not_mentioned	correct	ok	not_mentioned	released	option_probability
Jev	imcs21	test	10814478	symptom_056	10814478	0.002264766	0.4441057910444215	not_mentioned	1.0	not_mentioned	correct	ok	not_mentioned	released	option_probability
Jev	imcs21	test	10814478	symptom_057	10814478	0.002264766	0.4441057910444215	not_mentioned	1.0	not_mentioned	correct	ok	not_mentioned	released	option_probability
Jev	imcs21	test	10814478	symptom_058	10814478	0.002264766	0.4441057910444215	not_mentioned	1.0	not_mentioned	correct	ok	not_mentioned	released	option_probability
Jev	imcs21	test	10814478	symptom_059	10814478	0.002264766	0.4441057910444215	not_mentioned	1.0	not_mentioned	correct	ok	not_mentioned	released	option_probability
Jev	imcs21	test	10814478	symptom_060	10814478	0.002264766	0.4441057910444215	not_mentioned	1.0	not_mentioned	correct	ok	not_mentioned	released	option_probability
Jev	imcs21	test	10814478	symptom_061	10814478	0.002264766	0.4441057910444215	not_mentioned	1.0	not_mentioned	correct	ok	not_mentioned	released	option_probability
Jev	imcs21	test	10814478	symptom_062	10814478	0.002264766	0.4441057910444215	not_mentioned	0.98	not_mentioned	correct	ok	not_mentioned	released	option_probability
Jev	imcs21	test	10814478	symptom_063	10814478	0.002264766	0.4441057910444215	not_mentioned	1.0	not_mentioned	correct	ok	not_mentioned	released	option_probability
Jev	imcs21	test	10814478	symptom_064	10814478	0.002264766	0.4441057910444215	not_mentioned	1.0	not_mentioned	correct	ok	not_mentioned	released	option_probability
Jev	imcs21	test	10814478	symptom_065	10814478	0.002264766	0.4441057910444215	not_mentioned	1.0	not_mentioned	correct	ok	not_mentioned	released	option_probability
Jev	imcs21	test	10814478	symptom_066	10814478	0.002264766	0.4441057910444215	not_mentioned	1.0	not_mentioned	correct	ok	not_mentioned	released	option_probability
Jev	imcs21	test	10814478	symptom_067	10814478	0.002264766	0.4441057910444215	not_mentioned	1.0	not_mentioned	correct	ok	not_mentioned	released	option_probability
Jev	imcs21	test	10814478	symptom_068	10814478	0.002264766	0.4441057910444215	uncertain	0.59	not_mentioned	incorrect	ok	not_mentioned	released	option_probability
Jev	imcs21	test	10814478	symptom_069	10814478	0.002264766	0.4441057910444215	not_mentioned	1.0	not_mentioned	correct	ok	not_mentioned	released	option_probability
Jev	imcs21	test	10814478	symptom_070	10814478	0.002264766	0.4441057910444215	not_mentioned	1.0	not_mentioned	correct	ok	not_mentioned	released	option_probability
Jev	imcs21	test	10814478	symptom_071	10814478	0.002264766	0.4441057910444215	not_mentioned	1.0	not_mentioned	correct	ok	not_mentioned	released	option_probability
Jev	imcs21	test	10814478	symptom_072	10814478	0.002264766	0.4441057910444215	not_mentioned	1.0	not_mentioned	correct	ok	not_mentioned	released	option_probability
Jev	imcs21	test	10814478	symptom_073	10814478	0.002264766	0.4441057910444215	not_mentioned	1.0	not_mentioned	correct	ok	not_mentioned	released	option_probability
Jev	imcs21	test	10814478	symptom_074	10814478	0.002264766	0.4441057910444215	not_mentioned	1.0	not_mentioned	correct	ok	not_mentioned	released	option_probability
Jev	imcs21	test	10814478	symptom_075	10814478	0.002264766	0.4441057910444215	not_mentioned	1.0	not_mentioned	correct	ok	not_mentioned	released	option_probability
Jev	imcs21	test	10814478	symptom_076	10814478	0.002264766	0.4441057910444215	not_mentioned	1.0	not_mentioned	correct	ok	not_mentioned	released	option_probability
Jev	imcs21	test	10814478	symptom_077	10814478	0.002264766	0.4441057910444215	not_mentioned	0.9	not_mentioned	correct	ok	not_mentioned	released	option_probability
Jev	imcs21	test	10814478	symptom_078	10814478	0.002264766	0.4441057910444215	not_mentioned	1.0	not_mentioned	correct	ok	not_mentioned	released	option_probability
Jev	imcs21	test	10814478	symptom_079	10814478	0.002264766	0.4441057910444215	not_mentioned	1.0	not_mentioned	correct	ok	not_mentioned	released	option_probability
Jev	imcs21	test	10814478	symptom_080	10814478	0.002264766	0.4441057910444215	not_mentioned	1.0	not_mentioned	correct	ok	not_mentioned	released	option_probability
Jev	imcs21	test	10814478	symptom_081	10814478	0.002264766	0.4441057910444215	not_mentioned	1.0	not_mentioned	correct	ok	not_mentioned	released	option_probability
Jev	imcs21	test	10814478	symptom_082	10814478	0.002264766	0.4441057910444215	not_mentioned	1.0	not_mentioned	correct	ok	not_mentioned	released	option_probability
Jev	imcs21	test	10814478	symptom_083	10814478	0.002264766	0.4441057910444215	not_mentioned	1.0	not_mentioned	correct	ok	not_mentioned	released	option_probability
Jev	imcs21	test	10814478	symptom_084	10814478	0.002264766	0.4441057910444215	not_mentioned	0.5700000000000001	not_mentioned	correct	ok	not_mentioned	released	option_probability
Jev	imcs21	test	10814478	symptom_085	10814478	0.002264766	0.4441057910444215	not_mentioned	1.0	not_mentioned	correct	ok	not_mentioned	released	option_probability
Jev	imcs21	test	10814478	symptom_086	10814478	0.002264766	0.4441057910444215	not_mentioned	0.98	not_mentioned	correct	ok	not_mentioned	released	option_probability
Jev	imcs21	test	10814478	symptom_087	10814478	0.002264766	0.4441057910444215	not_mentioned	1.0	not_mentioned	correct	ok	not_mentioned	released	option_probability
Jev	imcs21	test	10814478	symptom_088	10814478	0.002264766	0.4441057910444215	not_mentioned	1.0	not_mentioned	correct	ok	not_mentioned	released	option_probability
Jev	imcs21	test	10814478	symptom_089	10814478	0.002264766	0.4441057910444215	not_mentioned	1.0	not_mentioned	correct	ok	not_mentioned	released	option_probability
Jev	imcs21	test	10814478	symptom_090	10814478	0.002264766	0.4441057910444215	not_mentioned	1.0	not_mentioned	correct	ok	not_mentioned	released	option_probability
Jev	imcs21	test	10814478	symptom_091	10814478	0.002264766	0.4441057910444215	not_mentioned	1.0	not_mentioned	correct	ok	not_mentioned	released	option_probability
Jev	imcs21	test	10814478	symptom_092	10814478	0.002264766	0.4441057910444215	not_mentioned	1.0	not_mentioned	correct	ok	not_mentioned	released	option_probability
Jev	imcs21	test	10814478	symptom_093	10814478	0.002264766	0.4441057910444215	not_mentioned	1.0	not_mentioned	correct	ok	not_mentioned	released	option_probability
Jev	imcs21	test	10814478	symptom_094	10814478	0.002264766	0.4441057910444215	not_mentioned	1.0	not_mentioned	correct	ok	not_mentioned	released	option_probability
Jev	imcs21	test	10814478	symptom_095	10814478	0.002264766	0.4441057910444215	not_mentioned	1.0	not_mentioned	correct	ok	not_mentioned	released	option_probability
Jev	imcs21	test	10814478	symptom_096	10814478	0.002264766	0.4441057910444215	not_mentioned	1.0	not_mentioned	correct	ok	not_mentioned	released	option_probability
Jev	imcs21	test	10814478	symptom_097	10814478	0.002264766	0.4441057910444215	not_mentioned	0.99	not_mentioned	correct	ok	not_mentioned	released	option_probability
Jev	imcs21	test	10814478	symptom_098	10814478	0.002264766	0.4441057910444215	not_mentioned	1.0	not_mentioned	correct	ok	not_mentioned	released	option_probability
Jev	imcs21	test	10814478	symptom_099	10814478	0.002264766	0.4441057910444215	not_mentioned	1.0	not_mentioned	correct	ok	not_mentioned	released	option_probability
Jev	imcs21	test	10814478	symptom_100	10814478	0.002264766	0.4441057910444215	not_mentioned	1.0	not_mentioned	correct	ok	not_mentioned	released	option_probability
Jev	imcs21	test	10814478	symptom_101	10814478	0.002264766	0.4441057910444215	not_mentioned	0.99	not_mentioned	correct	ok	not_mentioned	released	option_probability
Jev	imcs21	test	10814478	symptom_102	10814478	0.002264766	0.4441057910444215	not_mentioned	1.0	not_mentioned	correct	ok	not_mentioned	released	option_probability
Jev	imcs21	test	10814478	symptom_103	10814478	0.002264766	0.4441057910444215	not_mentioned	1.0	not_mentioned	correct	ok	not_mentioned	released	option_probability
Jev	imcs21	test	10814478	symptom_104	10814478	0.002264766	0.4441057910444215	not_mentioned	1.0	not_mentioned	correct	ok	not_mentioned	released	option_probability
Jev	imcs21	test	10814478	symptom_105	10814478	0.002264766	0.4441057910444215	not_mentioned	1.0	not_mentioned	correct	ok	not_mentioned	released	option_probability
Jev	imcs21	test	10814478	symptom_106	10814478	0.002264766	0.4441057910444215	not_mentioned	1.0	not_mentioned	correct	ok	not_mentioned	released	option_probability
Jev	imcs21	test	10814478	symptom_107	10814478	0.002264766	0.4441057910444215	not_mentioned	1.0	not_mentioned	correct	ok	not_mentioned	released	option_probability
Jev	imcs21	test	10814478	symptom_108	10814478	0.002264766	0.4441057910444215	not_mentioned	1.0	not_mentioned	correct	ok	not_mentioned	released	option_probability
Jev	imcs21	test	10814478	symptom_109	10814478	0.002264766	0.4441057910444215	not_mentioned	1.0	not_mentioned	correct	ok	not_mentioned	released	option_probability
Jev	imcs21	test	10814478	symptom_110	10814478	0.002264766	0.4441057910444215	not_mentioned	1.0	not_mentioned	correct	ok	not_mentioned	released	option_probability
Jev	imcs21	test	10814478	symptom_111	10814478	0.002264766	0.4441057910444215	not_mentioned	1.0	not_mentioned	correct	ok	not_mentioned	released	option_probability
Jev	imcs21	test	10814478	symptom_112	10814478	0.002264766	0.4441057910444215	not_mentioned	1.0	not_mentioned	correct	ok	not_mentioned	released	option_probability
Jev	imcs21	test	10814478	symptom_113	10814478	0.002264766	0.4441057910444215	not_mentioned	1.0	not_mentioned	correct	ok	not_mentioned	released	option_probability
Jev	imcs21	test	10814478	symptom_114	10814478	0.002264766	0.4441057910444215	not_mentioned	1.0	not_mentioned	correct	ok	not_mentioned	released	option_probability
Jev	imcs21	test	10814478	symptom_115	10814478	0.002264766	0.4441057910444215	not_mentioned	1.0	not_mentioned	correct	ok	not_mentioned	released	option_probability
Jev	imcs21	test	10814478	symptom_116	10814478	0.002264766	0.4441057910444215	not_mentioned	1.0	not_mentioned	correct	ok	not_mentioned	released	option_probability
Jev	imcs21	test	10814478	symptom_117	10814478	0.002264766	0.4441057910444215	not_mentioned	1.0	not_mentioned	correct	ok	not_mentioned	released	option_probability
Jev	imcs21	test	10814478	symptom_118	10814478	0.002264766	0.4441057910444215	not_mentioned	1.0	not_mentioned	correct	ok	not_mentioned	released	option_probability
Jev	imcs21	test	10814478	symptom_119	10814478	0.002264766	0.4441057910444215	not_mentioned	1.0	not_mentioned	correct	ok	not_mentioned	released	option_probability
Jev	imcs21	test	10814478	symptom_120	10814478	0.002264766	0.4441057910444215	not_mentioned	1.0	not_mentioned	correct	ok	not_mentioned	released	option_probability
Jev	imcs21	test	10814478	symptom_121	10814478	0.002264766	0.4441057910444215	not_mentioned	1.0	not_mentioned	correct	ok	not_mentioned	released	option_probability
Jev	imcs21	test	10814478	symptom_122	10814478	0.002264766	0.4441057910444215	not_mentioned	1.0	not_mentioned	correct	ok	not_mentioned	released	option_probability
Jev	imcs21	test	10814478	symptom_123	10814478	0.002264766	0.4441057910444215	not_mentioned	1.0	not_mentioned	correct	ok	not_mentioned	released	option_probability
Jev	imcs21	test	10814478	symptom_124	10814478	0.002264766	0.4441057910444215	not_mentioned	1.0	not_mentioned	correct	ok	not_mentioned	released	option_probability
Jev	imcs21	test	10814478	symptom_125	10814478	0.002264766	0.4441057910444215	not_mentioned	0.88	not_mentioned	correct	ok	not_mentioned	released	option_probability
Jev	imcs21	test	10814478	symptom_126	10814478	0.002264766	0.4441057910444215	not_mentioned	1.0	not_mentioned	correct	ok	not_mentioned	released	option_probability
Jev	imcs21	test	10814478	symptom_127	10814478	0.002264766	0.4441057910444215	not_mentioned	1.0	not_mentioned	correct	ok	not_mentioned	released	option_probability
Jev	imcs21	test	10814478	symptom_128	10814478	0.002264766	0.4441057910444215	not_mentioned	1.0	not_mentioned	correct	ok	not_mentioned	released	option_probability
Jev	imcs21	test	10814478	symptom_129	10814478	0.002264766	0.4441057910444215	not_mentioned	1.0	not_mentioned	correct	ok	not_mentioned	released	option_probability
Jev	imcs21	test	10814478	symptom_130	10814478	0.002264766	0.4441057910444215	not_mentioned	1.0	not_mentioned	correct	ok	not_mentioned	released	option_probability
Jev	imcs21	test	10814478	symptom_131	10814478	0.002264766	0.4441057910444215	not_mentioned	0.98	not_mentioned	correct	ok	not_mentioned	released	option_probability
Jev	imcs21	test	10814478	symptom_132	10814478	0.002264766	0.4441057910444215	not_mentioned	1.0	not_mentioned	correct	ok	not_mentioned	released	option_probability
Jev	imcs21	test	10814478	symptom_133	10814478	0.002264766	0.4441057910444215	not_mentioned	1.0	not_mentioned	correct	ok	not_mentioned	released	option_probability
Jev	imcs21	test	10814478	symptom_134	10814478	0.002264766	0.4441057910444215	not_mentioned	0.99	not_mentioned	correct	ok	not_mentioned	released	option_probability
Jev	imcs21	test	10814478	symptom_135	10814478	0.002264766	0.4441057910444215	not_mentioned	1.0	not_mentioned	correct	ok	not_mentioned	released	option_probability
Jev	imcs21	test	10814478	symptom_136	10814478	0.002264766	0.4441057910444215	not_mentioned	1.0	not_mentioned	correct	ok	not_mentioned	released	option_probability
Jev	imcs21	test	10814478	symptom_137	10814478	0.002264766	0.4441057910444215	not_mentioned	1.0	not_mentioned	correct	ok	not_mentioned	released	option_probability
Jev	imcs21	test	10814478	symptom_138	10814478	0.002264766	0.4441057910444215	not_mentioned	1.0	not_mentioned	correct	ok	not_mentioned	released	option_probability
Jev	imcs21	test	10814478	symptom_139	10814478	0.002264766	0.4441057910444215	not_mentioned	0.99	not_mentioned	correct	ok	not_mentioned	released	option_probability
Jev	imcs21	test	10814478	symptom_140	10814478	0.002264766	0.4441057910444215	not_mentioned	1.0	not_mentioned	correct	ok	not_mentioned	released	option_probability
Jev	imcs21	test	10814478	symptom_141	10814478	0.002264766	0.4441057910444215	not_mentioned	1.0	not_mentioned	correct	ok	not_mentioned	released	option_probability
Jev	imcs21	test	10814478	symptom_142	10814478	0.002264766	0.4441057910444215	not_mentioned	1.0	not_mentioned	correct	ok	not_mentioned	released	option_probability
Jev	imcs21	test	10814478	symptom_143	10814478	0.002264766	0.4441057910444215	not_mentioned	1.0	not_mentioned	correct	ok	not_mentioned	released	option_probability
Jev	imcs21	test	10814478	symptom_144	10814478	0.002264766	0.4441057910444215	not_mentioned	1.0	not_mentioned	correct	ok	not_mentioned	released	option_probability
Jev	imcs21	test	10814478	symptom_145	10814478	0.002264766	0.4441057910444215	not_mentioned	1.0	not_mentioned	correct	ok	not_mentioned	released	option_probability
Jev	imcs21	test	10814478	symptom_146	10814478	0.002264766	0.4441057910444215	not_mentioned	0.99	not_mentioned	correct	ok	not_mentioned	released	option_probability
Jev	imcs21	test	10814478	symptom_147	10814478	0.002264766	0.4441057910444215	not_mentioned	1.0	not_mentioned	correct	ok	not_mentioned	released	option_probability
Jev	imcs21	test	10814478	symptom_148	10814478	0.002264766	0.4441057910444215	not_mentioned	1.0	not_mentioned	correct	ok	not_mentioned	released	option_probability
Jev	imcs21	test	10814478	symptom_149	10814478	0.002264766	0.4441057910444215	not_mentioned	1.0	not_mentioned	correct	ok	not_mentioned	released	option_probability
Jev	imcs21	test	10814478	symptom_150	10814478	0.002264766	0.4441057910444215	not_mentioned	1.0	not_mentioned	correct	ok	not_mentioned	released	option_probability
Jev	imcs21	test	10814478	symptom_151	10814478	0.002264766	0.4441057910444215	not_mentioned	1.0	not_mentioned	correct	ok	not_mentioned	released	option_probability
Jev	imcs21	test	10814478	symptom_152	10814478	0.002264766	0.4441057910444215	not_mentioned	1.0	not_mentioned	correct	ok	not_mentioned	released	option_probability
Jev	imcs21	test	10814478	symptom_153	10814478	0.002264766	0.4441057910444215	not_mentioned	1.0	not_mentioned	correct	ok	not_mentioned	released	option_probability
Jev	imcs21	test	10814478	symptom_154	10814478	0.002264766	0.4441057910444215	uncertain	0.4	not_mentioned	incorrect	ok	not_mentioned	released	option_probability
Jev	imcs21	test	10814478	symptom_155	10814478	0.002264766	0.4441057910444215	not_mentioned	1.0	not_mentioned	correct	ok	not_mentioned	released	option_probability
Jev	imcs21	test	10814478	symptom_156	10814478	0.002264766	0.4441057910444215	not_mentioned	1.0	not_mentioned	correct	ok	not_mentioned	released	option_probability
Jev	imcs21	test	10814478	symptom_157	10814478	0.002264766	0.4441057910444215	not_mentioned	1.0	not_mentioned	correct	ok	not_mentioned	released	option_probability
Jev	imcs21	test	10814478	symptom_158	10814478	0.002264766	0.4441057910444215	not_mentioned	1.0	not_mentioned	correct	ok	not_mentioned	released	option_probability
Jev	imcs21	test	10814478	symptom_159	10814478	0.002264766	0.4441057910444215	not_mentioned	1.0	not_mentioned	correct	ok	not_mentioned	released	option_probability
Jev	imcs21	test	10814478	symptom_160	10814478	0.002264766	0.4441057910444215	not_mentioned	1.0	not_mentioned	correct	ok	not_mentioned	released	option_probability
Jev	imcs21	test	10814478	symptom_161	10814478	0.002264766	0.4441057910444215	not_mentioned	1.0	not_mentioned	correct	ok	not_mentioned	released	option_probability
Jev	imcs21	test	10814478	symptom_162	10814478	0.002264766	0.4441057910444215	not_mentioned	1.0	not_mentioned	correct	ok	not_mentioned	released	option_probability
Jev	imcs21	test	10814478	symptom_163	10814478	0.002264766	0.4441057910444215	not_mentioned	1.0	not_mentioned	correct	ok	not_mentioned	released	option_probability
Jev	imcs21	test	10814478	symptom_164	10814478	0.002264766	0.4441057910444215	not_mentioned	1.0	not_mentioned	correct	ok	not_mentioned	released	option_probability
Jev	imcs21	test	10814478	symptom_165	10814478	0.002264766	0.4441057910444215	not_mentioned	1.0	not_mentioned	correct	ok	not_mentioned	released	option_probability
Jev	imcs21	test	10814478	symptom_166	10814478	0.002264766	0.4441057910444215	not_mentioned	1.0	not_mentioned	correct	ok	not_mentioned	released	option_probability
Jev	imcs21	test	10814478	symptom_167	10814478	0.002264766	0.4441057910444215	not_mentioned	0.98	not_mentioned	correct	ok	not_mentioned	released	option_probability
Jev	imcs21	test	10814478	symptom_168	10814478	0.002264766	0.4441057910444215	not_mentioned	1.0	not_mentioned	correct	ok	not_mentioned	released	option_probability
Jev	imcs21	test	10814478	symptom_169	10814478	0.002264766	0.4441057910444215	not_mentioned	1.0	not_mentioned	correct	ok	not_mentioned	released	option_probability
Jev	imcs21	test	10814478	symptom_170	10814478	0.002264766	0.4441057910444215	not_mentioned	1.0	not_mentioned	correct	ok	not_mentioned	released	option_probability
Jev	imcs21	test	10814478	symptom_171	10814478	0.002264766	0.4441057910444215	not_mentioned	1.0	not_mentioned	correct	ok	not_mentioned	released	option_probability
Jev	imcs21	test	10814478	symptom_172	10814478	0.002264766	0.4441057910444215	not_mentioned	1.0	not_mentioned	correct	ok	not_mentioned	released	option_probability
Jev	imcs21	test	10814478	symptom_173	10814478	0.002264766	0.4441057910444215	not_mentioned	1.0	not_mentioned	correct	ok	not_mentioned	released	option_probability
Jev	imcs21	test	10814478	symptom_174	10814478	0.002264766	0.4441057910444215	not_mentioned	0.99	not_mentioned	correct	ok	not_mentioned	released	option_probability
Jev	imcs21	test	10814478	symptom_175	10814478	0.002264766	0.4441057910444215	not_mentioned	1.0	not_mentioned	correct	ok	not_mentioned	released	option_probability
Jev	imcs21	test	10814478	symptom_176	10814478	0.002264766	0.4441057910444215	not_mentioned	1.0	not_mentioned	correct	ok	not_mentioned	released	option_probability
Jev	imcs21	test	10814478	symptom_177	10814478	0.002264766	0.4441057910444215	not_mentioned	1.0	not_mentioned	correct	ok	not_mentioned	released	option_probability
Jev	imcs21	test	10814478	symptom_178	10814478	0.002264766	0.4441057910444215	not_mentioned	1.0	not_mentioned	correct	ok	not_mentioned	released	option_probability
Jev	imcs21	test	10814478	symptom_179	10814478	0.002264766	0.4441057910444215	not_mentioned	1.0	not_mentioned	correct	ok	not_mentioned	released	option_probability
Jev	imcs21	test	10814478	symptom_180	10814478	0.002264766	0.4441057910444215	not_mentioned	0.99	not_mentioned	correct	ok	not_mentioned	released	option_probability
Jev	imcs21	test	10814478	symptom_181	10814478	0.002264766	0.4441057910444215	not_mentioned	1.0	not_mentioned	correct	ok	not_mentioned	released	option_probability
Jev	imcs21	test	10814478	symptom_182	10814478	0.002264766	0.4441057910444215	not_mentioned	1.0	not_mentioned	correct	ok	not_mentioned	released	option_probability
Jev	imcs21	test	10814478	symptom_183	10814478	0.002264766	0.4441057910444215	not_mentioned	1.0	not_mentioned	correct	ok	not_mentioned	released	option_probability
Jev	imcs21	test	10814478	symptom_184	10814478	0.002264766	0.4441057910444215	not_mentioned	1.0	not_mentioned	correct	ok	not_mentioned	released	option_probability
Jev	imcs21	test	10814478	symptom_185	10814478	0.002264766	0.4441057910444215	not_mentioned	0.95	not_mentioned	correct	ok	not_mentioned	released	option_probability
Jev	imcs21	test	10814478	symptom_186	10814478	0.002264766	0.4441057910444215	not_mentioned	1.0	not_mentioned	correct	ok	not_mentioned	released	option_probability
Jev	imcs21	test	10814478	symptom_187	10814478	0.002264766	0.4441057910444215	not_mentioned	1.0	not_mentioned	correct	ok	not_mentioned	released	option_probability
Jev	imcs21	test	10814478	symptom_188	10814478	0.002264766	0.4441057910444215	not_mentioned	1.0	not_mentioned	correct	ok	not_mentioned	released	option_probability
Jev	imcs21	test	10814478	symptom_189	10814478	0.002264766	0.4441057910444215	not_mentioned	1.0	not_mentioned	correct	ok	not_mentioned	released	option_probability
Jev	imcs21	test	10814478	symptom_190	10814478	0.002264766	0.4441057910444215	not_mentioned	1.0	not_mentioned	correct	ok	not_mentioned	released	option_probability
Jev	imcs21	test	10814478	symptom_191	10814478	0.002264766	0.4441057910444215	not_mentioned	1.0	not_mentioned	correct	ok	not_mentioned	released	option_probability
Jev	imcs21	test	10814478	symptom_192	10814478	0.002264766	0.4441057910444215	not_mentioned	0.98	not_mentioned	correct	ok	not_mentioned	released	option_probability
Jev	imcs21	test	10814478	symptom_193	10814478	0.002264766	0.4441057910444215	not_mentioned	1.0	not_mentioned	correct	ok	not_mentioned	released	option_probability
Jev	imcs21	test	10814478	symptom_194	10814478	0.002264766	0.4441057910444215	not_mentioned	1.0	not_mentioned	correct	ok	not_mentioned	released	option_probability
Jev	imcs21	test	10814478	symptom_195	10814478	0.002264766	0.4441057910444215	not_mentioned	1.0	not_mentioned	correct	ok	not_mentioned	released	option_probability
Jev	imcs21	test	10814478	symptom_196	10814478	0.002264766	0.4441057910444215	not_mentioned	1.0	not_mentioned	correct	ok	not_mentioned	released	option_probability
Jev	imcs21	test	10814478	symptom_197	10814478	0.002264766	0.4441057910444215	not_mentioned	1.0	not_mentioned	correct	ok	not_mentioned	released	option_probability
Jev	imcs21	test	10814478	symptom_198	10814478	0.002264766	0.4441057910444215	not_mentioned	1.0	not_mentioned	correct	ok	not_mentioned	released	option_probability
Jev	imcs21	test	10814478	symptom_199	10814478	0.002264766	0.4441057910444215	not_mentioned	1.0	not_mentioned	correct	ok	not_mentioned	released	option_probability
Jev	imcs21	test	10814478	symptom_200	10814478	0.002264766	0.4441057910444215	not_mentioned	1.0	not_mentioned	correct	ok	not_mentioned	released	option_probability
Jev	imcs21	test	10814478	symptom_201	10814478	0.002264766	0.4441057910444215	not_mentioned	1.0	not_mentioned	correct	ok	not_mentioned	released	option_probability
Jev	imcs21	test	10814478	symptom_202	10814478	0.002264766	0.4441057910444215	uncertain	0.77	not_mentioned	incorrect	ok	not_mentioned	released	option_probability
Jev	imcs21	test	10814478	symptom_203	10814478	0.002264766	0.4441057910444215	not_mentioned	0.99	not_mentioned	correct	ok	not_mentioned	released	option_probability
Jev	imcs21	test	10814478	symptom_204	10814478	0.002264766	0.4441057910444215	not_mentioned	1.0	not_mentioned	correct	ok	not_mentioned	released	option_probability
Jev	imcs21	test	10814478	symptom_205	10814478	0.002264766	0.4441057910444215	not_mentioned	0.99	not_mentioned	correct	ok	not_mentioned	released	option_probability
Jev	imcs21	test	10814478	symptom_206	10814478	0.002264766	0.4441057910444215	not_mentioned	1.0	not_mentioned	correct	ok	not_mentioned	released	option_probability
Jev	imcs21	test	10814478	symptom_207	10814478	0.002264766	0.4441057910444215	not_mentioned	1.0	not_mentioned	correct	ok	not_mentioned	released	option_probability
Jev	imcs21	test	10814478	symptom_208	10814478	0.002264766	0.4441057910444215	not_mentioned	1.0	not_mentioned	correct	ok	not_mentioned	released	option_probability
Jev	imcs21	test	10814478	symptom_209	10814478	0.002264766	0.4441057910444215	not_mentioned	1.0	not_mentioned	correct	ok	not_mentioned	released	option_probability
Jev	imcs21	test	10814478	symptom_210	10814478	0.002264766	0.4441057910444215	not_mentioned	1.0	not_mentioned	correct	ok	not_mentioned	released	option_probability
Jev	imcs21	test	10814478	symptom_211	10814478	0.002264766	0.4441057910444215	not_mentioned	1.0	not_mentioned	correct	ok	not_mentioned	released	option_probability
Jev	imcs21	test	10814478	symptom_212	10814478	0.002264766	0.4441057910444215	not_mentioned	1.0	not_mentioned	correct	ok	not_mentioned	released	option_probability
Jev	imcs21	test	10814478	symptom_213	10814478	0.002264766	0.4441057910444215	not_mentioned	0.99	not_mentioned	correct	ok	not_mentioned	released	option_probability
Jev	imcs21	test	10814478	symptom_214	10814478	0.002264766	0.4441057910444215	not_mentioned	1.0	not_mentioned	correct	ok	not_mentioned	released	option_probability
Jev	imcs21	test	10814478	symptom_215	10814478	0.002264766	0.4441057910444215	not_mentioned	1.0	not_mentioned	correct	ok	not_mentioned	released	option_probability
Jev	imcs21	test	10814478	symptom_216	10814478	0.002264766	0.4441057910444215	not_mentioned	1.0	not_mentioned	correct	ok	not_mentioned	released	option_probability
Jev	imcs21	test	10814478	symptom_217	10814478	0.002264766	0.4441057910444215	not_mentioned	1.0	not_mentioned	correct	ok	not_mentioned	released	option_probability
Jev	imcs21	test	10814478	symptom_218	10814478	0.002264766	0.4441057910444215	not_mentioned	1.0	not_mentioned	correct	ok	not_mentioned	released	option_probability
Jev	imcs21	test	10814478	symptom_219	10814478	0.002264766	0.4441057910444215	not_mentioned	1.0	not_mentioned	correct	ok	not_mentioned	released	option_probability
Jev	imcs21	test	10814478	symptom_220	10814478	0.002264766	0.4441057910444215	not_mentioned	1.0	not_mentioned	correct	ok	not_mentioned	released	option_probability
Jev	imcs21	test	10814478	symptom_221	10814478	0.002264766	0.4441057910444215	not_mentioned	1.0	not_mentioned	correct	ok	not_mentioned	released	option_probability
Jev	imcs21	test	10814478	symptom_222	10814478	0.002264766	0.4441057910444215	not_mentioned	1.0	not_mentioned	correct	ok	not_mentioned	released	option_probability
Jev	imcs21	test	10814478	symptom_223	10814478	0.002264766	0.4441057910444215	not_mentioned	1.0	not_mentioned	correct	ok	not_mentioned	released	option_probability
Jev	imcs21	test	10814478	symptom_224	10814478	0.002264766	0.4441057910444215	not_mentioned	1.0	not_mentioned	correct	ok	not_mentioned	released	option_probability
Jev	imcs21	test	10814478	symptom_225	10814478	0.002264766	0.4441057910444215	not_mentioned	1.0	not_mentioned	correct	ok	not_mentioned	released	option_probability
Jev	imcs21	test	10814478	symptom_226	10814478	0.002264766	0.4441057910444215	not_mentioned	1.0	not_mentioned	correct	ok	not_mentioned	released	option_probability
Jev	imcs21	test	10814478	symptom_227	10814478	0.002264766	0.4441057910444215	not_mentioned	1.0	not_mentioned	correct	ok	not_mentioned	released	option_probability
Jev	imcs21	test	10814478	symptom_228	10814478	0.002264766	0.4441057910444215	not_mentioned	1.0	not_mentioned	correct	ok	not_mentioned	released	option_probability
Jev	imcs21	test	10814478	symptom_229	10814478	0.002264766	0.4441057910444215	not_mentioned	1.0	not_mentioned	correct	ok	not_mentioned	released	option_probability
Jev	imcs21	test	10814478	symptom_230	10814478	0.002264766	0.4441057910444215	not_mentioned	1.0	not_mentioned	correct	ok	not_mentioned	released	option_probability
Jev	imcs21	test	10814478	symptom_231	10814478	0.002264766	0.4441057910444215	not_mentioned	1.0	not_mentioned	correct	ok	not_mentioned	released	option_probability
Jev	imcs21	test	10814478	symptom_232	10814478	0.002264766	0.4441057910444215	not_mentioned	1.0	not_mentioned	correct	ok	not_mentioned	released	option_probability
Jev	imcs21	test	10814478	symptom_233	10814478	0.002264766	0.4441057910444215	not_mentioned	1.0	not_mentioned	correct	ok	not_mentioned	released	option_probability
Jev	imcs21	test	10814478	symptom_234	10814478	0.002264766	0.4441057910444215	not_mentioned	1.0	not_mentioned	correct	ok	not_mentioned	released	option_probability
Jev	imcs21	test	10814478	symptom_235	10814478	0.002264766	0.4441057910444215	not_mentioned	1.0	not_mentioned	correct	ok	not_mentioned	released	option_probability
Jev	imcs21	test	10814478	symptom_236	10814478	0.002264766	0.4441057910444215	not_mentioned	1.0	not_mentioned	correct	ok	not_mentioned	released	option_probability
Jev	imcs21	test	10814478	symptom_237	10814478	0.002264766	0.4441057910444215	not_mentioned	1.0	not_mentioned	correct	ok	not_mentioned	released	option_probability
Jev	imcs21	test	10814478	symptom_238	10814478	0.002264766	0.4441057910444215	not_mentioned	1.0	not_mentioned	correct	ok	not_mentioned	released	option_probability
Jev	imcs21	test	10814478	symptom_239	10814478	0.002264766	0.4441057910444215	not_mentioned	1.0	not_mentioned	correct	ok	not_mentioned	released	option_probability
Jev	imcs21	test	10814478	symptom_240	10814478	0.002264766	0.4441057910444215	not_mentioned	1.0	not_mentioned	correct	ok	not_mentioned	released	option_probability
Jev	imcs21	test	10814478	symptom_241	10814478	0.002264766	0.4441057910444215	not_mentioned	1.0	not_mentioned	correct	ok	not_mentioned	released	option_probability
Jev	imcs21	test	10814478	symptom_242	10814478	0.002264766	0.4441057910444215	not_mentioned	1.0	not_mentioned	correct	ok	not_mentioned	released	option_probability
Jev	imcs21	test	10814478	symptom_243	10814478	0.002264766	0.4441057910444215	not_mentioned	1.0	not_mentioned	correct	ok	not_mentioned	released	option_probability
Jev	imcs21	test	10814478	symptom_244	10814478	0.002264766	0.4441057910444215	not_mentioned	0.56	not_mentioned	correct	ok	not_mentioned	released	option_probability
Jev	imcs21	test	10814478	symptom_245	10814478	0.002264766	0.4441057910444215	not_mentioned	1.0	not_mentioned	correct	ok	not_mentioned	released	option_probability
Jev	imcs21	test	10814478	symptom_246	10814478	0.002264766	0.4441057910444215	not_mentioned	1.0	not_mentioned	correct	ok	not_mentioned	released	option_probability
Jev	imcs21	test	10814478	symptom_247	10814478	0.002264766	0.4441057910444215	not_mentioned	1.0	not_mentioned	correct	ok	not_mentioned	released	option_probability
Jev	imcs21	test	10814478	symptom_248	10814478	0.002264766	0.4441057910444215	not_mentioned	1.0	not_mentioned	correct	ok	not_mentioned	released	option_probability
Jev	imcs21	test	10814478	symptom_249	10814478	0.002264766	0.4441057910444215	not_mentioned	1.0	not_mentioned	correct	ok	not_mentioned	released	option_probability
Jev	imcs21	test	10814478	symptom_250	10814478	0.002264766	0.4441057910444215	not_mentioned	1.0	not_mentioned	correct	ok	not_mentioned	released	option_probability
Jev	imcs21	test	10814478	symptom_251	10814478	0.002264766	0.4441057910444215	not_mentioned	1.0	not_mentioned	correct	ok	not_mentioned	released	option_probability
Jev	imcs21	test	10814478	symptom_252	10814478	0.002264766	0.4441057910444215	not_mentioned	1.0	not_mentioned	correct	ok	not_mentioned	released	option_probability
Jev	imcs21	test	10814478	symptom_253	10814478	0.002264766	0.4441057910444215	not_mentioned	1.0	not_mentioned	correct	ok	not_mentioned	released	option_probability
Jev	imcs21	test	10814478	symptom_254	10814478	0.002264766	0.4441057910444215	not_mentioned	1.0	not_mentioned	correct	ok	not_mentioned	released	option_probability
Jev	imcs21	test	10814478	symptom_255	10814478	0.002264766	0.4441057910444215	not_mentioned	1.0	not_mentioned	correct	ok	not_mentioned	released	option_probability
Jev	imcs21	test	10814478	symptom_256	10814478	0.002264766	0.4441057910444215	not_mentioned	1.0	not_mentioned	correct	ok	not_mentioned	released	option_probability
Jev	imcs21	test	10814478	symptom_257	10814478	0.002264766	0.4441057910444215	not_mentioned	1.0	not_mentioned	correct	ok	not_mentioned	released	option_probability
Jev	imcs21	test	10814478	symptom_258	10814478	0.002264766	0.4441057910444215	not_mentioned	1.0	not_mentioned	correct	ok	not_mentioned	released	option_probability
Jev	imcs21	test	10814478	symptom_259	10814478	0.002264766	0.4441057910444215	not_mentioned	1.0	not_mentioned	correct	ok	not_mentioned	released	option_probability
Jev	imcs21	test	10814478	symptom_260	10814478	0.002264766	0.4441057910444215	uncertain	0.59	not_mentioned	incorrect	ok	not_mentioned	released	option_probability
Jev	imcs21	test	10814478	symptom_261	10814478	0.002264766	0.4441057910444215	not_mentioned	1.0	not_mentioned	correct	ok	not_mentioned	released	option_probability
Jev	imcs21	test	10814478	symptom_262	10814478	0.002264766	0.4441057910444215	not_mentioned	0.99	not_mentioned	correct	ok	not_mentioned	released	option_probability
Jev	imcs21	test	10814478	symptom_263	10814478	0.002264766	0.4441057910444215	not_mentioned	0.98	not_mentioned	correct	ok	not_mentioned	released	option_probability
Jev	imcs21	test	10814478	symptom_264	10814478	0.002264766	0.4441057910444215	not_mentioned	1.0	not_mentioned	correct	ok	not_mentioned	released	option_probability
Jev	imcs21	test	10814478	symptom_265	10814478	0.002264766	0.4441057910444215	not_mentioned	1.0	not_mentioned	correct	ok	not_mentioned	released	option_probability
Jev	imcs21	test	10814478	symptom_266	10814478	0.002264766	0.4441057910444215	not_mentioned	1.0	not_mentioned	correct	ok	not_mentioned	released	option_probability
Jev	imcs21	test	10814478	symptom_267	10814478	0.002264766	0.4441057910444215	not_mentioned	0.99	not_mentioned	correct	ok	not_mentioned	released	option_probability
Jev	imcs21	test	10814478	symptom_268	10814478	0.002264766	0.4441057910444215	not_mentioned	1.0	not_mentioned	correct	ok	not_mentioned	released	option_probability
Jev	imcs21	test	10814478	symptom_269	10814478	0.002264766	0.4441057910444215	not_mentioned	1.0	not_mentioned	correct	ok	not_mentioned	released	option_probability
Jev	imcs21	test	10814478	symptom_270	10814478	0.002264766	0.4441057910444215	not_mentioned	1.0	not_mentioned	correct	ok	not_mentioned	released	option_probability
Jev	imcs21	test	10814478	symptom_271	10814478	0.002264766	0.4441057910444215	not_mentioned	1.0	not_mentioned	correct	ok	not_mentioned	released	option_probability
Jev	imcs21	test	10814478	symptom_272	10814478	0.002264766	0.4441057910444215	not_mentioned	1.0	not_mentioned	correct	ok	not_mentioned	released	option_probability
Jev	imcs21	test	10814478	symptom_273	10814478	0.002264766	0.4441057910444215	not_mentioned	0.99	not_mentioned	correct	ok	not_mentioned	released	option_probability
Jev	imcs21	test	10814478	symptom_274	10814478	0.002264766	0.4441057910444215	not_mentioned	1.0	not_mentioned	correct	ok	not_mentioned	released	option_probability
Jev	imcs21	test	10814478	symptom_275	10814478	0.002264766	0.4441057910444215	not_mentioned	1.0	not_mentioned	correct	ok	not_mentioned	released	option_probability
Jev	imcs21	test	10814478	symptom_276	10814478	0.002264766	0.4441057910444215	not_mentioned	1.0	not_mentioned	correct	ok	not_mentioned	released	option_probability
Jev	imcs21	test	10814478	symptom_277	10814478	0.002264766	0.4441057910444215	not_mentioned	1.0	not_mentioned	correct	ok	not_mentioned	released	option_probability
Jev	imcs21	test	10814478	symptom_278	10814478	0.002264766	0.4441057910444215	not_mentioned	1.0	not_mentioned	correct	ok	not_mentioned	released	option_probability
Jev	imcs21	test	10814478	symptom_279	10814478	0.002264766	0.4441057910444215	not_mentioned	1.0	not_mentioned	correct	ok	not_mentioned	released	option_probability
Jev	imcs21	test	10814478	symptom_280	10814478	0.002264766	0.4441057910444215	not_mentioned	0.98	not_mentioned	correct	ok	not_mentioned	released	option_probability
Jev	imcs21	test	10814478	symptom_281	10814478	0.002264766	0.4441057910444215	not_mentioned	1.0	not_mentioned	correct	ok	not_mentioned	released	option_probability
Jev	imcs21	test	10814478	symptom_282	10814478	0.002264766	0.4441057910444215	not_mentioned	1.0	not_mentioned	correct	ok	not_mentioned	released	option_probability
Jev	imcs21	test	10814478	symptom_283	10814478	0.002264766	0.4441057910444215	not_mentioned	1.0	not_mentioned	correct	ok	not_mentioned	released	option_probability
Jev	imcs21	test	10814478	symptom_284	10814478	0.002264766	0.4441057910444215	not_mentioned	1.0	not_mentioned	correct	ok	not_mentioned	released	option_probability
Jev	imcs21	test	10814478	symptom_285	10814478	0.002264766	0.4441057910444215	not_mentioned	1.0	not_mentioned	correct	ok	not_mentioned	released	option_probability
Jev	imcs21	test	10814478	symptom_286	10814478	0.002264766	0.4441057910444215	not_mentioned	1.0	not_mentioned	correct	ok	not_mentioned	released	option_probability
Jev	imcs21	test	10814478	symptom_287	10814478	0.002264766	0.4441057910444215	not_mentioned	1.0	not_mentioned	correct	ok	not_mentioned	released	option_probability
Jev	imcs21	test	10814478	symptom_288	10814478	0.002264766	0.4441057910444215	not_mentioned	1.0	not_mentioned	correct	ok	not_mentioned	released	option_probability
Jev	imcs21	test	10814478	symptom_289	10814478	0.002264766	0.4441057910444215	not_mentioned	1.0	not_mentioned	correct	ok	not_mentioned	released	option_probability
Jev	imcs21	test	10814478	symptom_290	10814478	0.002264766	0.4441057910444215	not_mentioned	1.0	not_mentioned	correct	ok	not_mentioned	released	option_probability
Jev	imcs21	test	10814478	symptom_291	10814478	0.002264766	0.4441057910444215	not_mentioned	1.0	not_mentioned	correct	ok	not_mentioned	released	option_probability
Jev	imcs21	test	10814478	symptom_292	10814478	0.002264766	0.4441057910444215	not_mentioned	1.0	not_mentioned	correct	ok	not_mentioned	released	option_probability
Jev	imcs21	test	10814478	symptom_293	10814478	0.002264766	0.4441057910444215	not_mentioned	1.0	not_mentioned	correct	ok	not_mentioned	released	option_probability
Jev	imcs21	test	10814478	symptom_294	10814478	0.002264766	0.4441057910444215	not_mentioned	1.0	not_mentioned	correct	ok	not_mentioned	released	option_probability
Jev	imcs21	test	10814478	symptom_295	10814478	0.002264766	0.4441057910444215	not_mentioned	0.99	not_mentioned	correct	ok	not_mentioned	released	option_probability
Jev	imcs21	test	10814478	symptom_296	10814478	0.002264766	0.4441057910444215	not_mentioned	1.0	not_mentioned	correct	ok	not_mentioned	released	option_probability
Jev	imcs21	test	10814478	symptom_297	10814478	0.002264766	0.4441057910444215	not_mentioned	0.99	not_mentioned	correct	ok	not_mentioned	released	option_probability
Jev	imcs21	test	10814478	symptom_298	10814478	0.002264766	0.4441057910444215	not_mentioned	1.0	not_mentioned	correct	ok	not_mentioned	released	option_probability
Jev	imcs21	test	10814478	symptom_299	10814478	0.002264766	0.4441057910444215	not_mentioned	1.0	not_mentioned	correct	ok	not_mentioned	released	option_probability
Jev	imcs21	test	10814478	symptom_300	10814478	0.002264766	0.4441057910444215	not_mentioned	1.0	not_mentioned	correct	ok	not_mentioned	released	option_probability
Jev	imcs21	test	10814478	symptom_301	10814478	0.002264766	0.4441057910444215	not_mentioned	1.0	not_mentioned	correct	ok	not_mentioned	released	option_probability
Jev	imcs21	test	10814478	symptom_302	10814478	0.002264766	0.4441057910444215	not_mentioned	1.0	not_mentioned	correct	ok	not_mentioned	released	option_probability
Jev	imcs21	test	10814478	symptom_303	10814478	0.002264766	0.4441057910444215	not_mentioned	1.0	not_mentioned	correct	ok	not_mentioned	released	option_probability
Jev	imcs21	test	10814478	symptom_304	10814478	0.002264766	0.4441057910444215	not_mentioned	0.99	not_mentioned	correct	ok	not_mentioned	released	option_probability
Jev	imcs21	test	10814478	symptom_305	10814478	0.002264766	0.4441057910444215	not_mentioned	0.99	not_mentioned	correct	ok	not_mentioned	released	option_probability
Jev	imcs21	test	10814478	symptom_306	10814478	0.002264766	0.4441057910444215	not_mentioned	1.0	not_mentioned	correct	ok	not_mentioned	released	option_probability
Jev	imcs21	test	10814478	symptom_307	10814478	0.002264766	0.4441057910444215	not_mentioned	1.0	not_mentioned	correct	ok	not_mentioned	released	option_probability
Jev	imcs21	test	10814478	symptom_308	10814478	0.002264766	0.4441057910444215	not_mentioned	1.0	not_mentioned	correct	ok	not_mentioned	released	option_probability
Jev	imcs21	test	10814478	symptom_309	10814478	0.002264766	0.4441057910444215	not_mentioned	1.0	not_mentioned	correct	ok	not_mentioned	released	option_probability
Jev	imcs21	test	10814478	symptom_310	10814478	0.002264766	0.4441057910444215	not_mentioned	1.0	not_mentioned	correct	ok	not_mentioned	released	option_probability
Jev	imcs21	test	10814478	symptom_311	10814478	0.002264766	0.4441057910444215	not_mentioned	1.0	not_mentioned	correct	ok	not_mentioned	released	option_probability
Jev	imcs21	test	10814478	symptom_312	10814478	0.002264766	0.4441057910444215	not_mentioned	1.0	not_mentioned	correct	ok	not_mentioned	released	option_probability
Jev	imcs21	test	10814478	symptom_313	10814478	0.002264766	0.4441057910444215	not_mentioned	1.0	not_mentioned	correct	ok	not_mentioned	released	option_probability
Jev	imcs21	test	10814478	symptom_314	10814478	0.002264766	0.4441057910444215	not_mentioned	1.0	not_mentioned	correct	ok	not_mentioned	released	option_probability
Jev	imcs21	test	10814478	symptom_315	10814478	0.002264766	0.4441057910444215	not_mentioned	1.0	not_mentioned	correct	ok	not_mentioned	released	option_probability
Jev	imcs21	test	10814478	symptom_316	10814478	0.002264766	0.4441057910444215	not_mentioned	1.0	not_mentioned	correct	ok	not_mentioned	released	option_probability
Jev	imcs21	test	10814478	symptom_317	10814478	0.002264766	0.4441057910444215	not_mentioned	1.0	not_mentioned	correct	ok	not_mentioned	released	option_probability
Jev	imcs21	test	10814478	symptom_318	10814478	0.002264766	0.4441057910444215	not_mentioned	1.0	not_mentioned	correct	ok	not_mentioned	released	option_probability
Jev	imcs21	test	10814478	symptom_319	10814478	0.002264766	0.4441057910444215	not_mentioned	0.99	not_mentioned	correct	ok	not_mentioned	released	option_probability
Jev	imcs21	test	10814478	symptom_320	10814478	0.002264766	0.4441057910444215	not_mentioned	1.0	not_mentioned	correct	ok	not_mentioned	released	option_probability
Jev	imcs21	test	10814478	symptom_321	10814478	0.002264766	0.4441057910444215	not_mentioned	1.0	not_mentioned	correct	ok	not_mentioned	released	option_probability
Jev	imcs21	test	10814478	symptom_322	10814478	0.002264766	0.4441057910444215	not_mentioned	1.0	not_mentioned	correct	ok	not_mentioned	released	option_probability
Jev	imcs21	test	10814478	symptom_323	10814478	0.002264766	0.4441057910444215	not_mentioned	1.0	not_mentioned	correct	ok	not_mentioned	released	option_probability
Jev	imcs21	test	10814478	symptom_324	10814478	0.002264766	0.4441057910444215	not_mentioned	1.0	not_mentioned	correct	ok	not_mentioned	released	option_probability
Jev	imcs21	test	10814478	symptom_325	10814478	0.002264766	0.4441057910444215	not_mentioned	1.0	not_mentioned	correct	ok	not_mentioned	released	option_probability
Jev	imcs21	test	10814478	symptom_326	10814478	0.002264766	0.4441057910444215	not_mentioned	1.0	not_mentioned	correct	ok	not_mentioned	released	option_probability
Jev	imcs21	test	10814478	symptom_327	10814478	0.002264766	0.4441057910444215	not_mentioned	1.0	not_mentioned	correct	ok	not_mentioned	released	option_probability
Jev	imcs21	test	10814478	symptom_328	10814478	0.002264766	0.4441057910444215	not_mentioned	1.0	not_mentioned	correct	ok	not_mentioned	released	option_probability
Jev	imcs21	test	10814478	symptom_329	10814478	0.002264766	0.4441057910444215	not_mentioned	1.0	not_mentioned	correct	ok	not_mentioned	released	option_probability
Jev	imcs21	test	10814478	symptom_330	10814478	0.002264766	0.4441057910444215	not_mentioned	1.0	not_mentioned	correct	ok	not_mentioned	released	option_probability
Jev	imcs21	test	10816390	symptom_000	10816390	0.0022746780000000005	1.5584273330168799	positive	1.0	positive	correct	ok	positive	released	option_probability
Jev	imcs21	test	10816390	symptom_001	10816390	0.0022746780000000005	1.5584273330168799	not_mentioned	1.0	not_mentioned	correct	ok	not_mentioned	released	option_probability
Jev	imcs21	test	10816390	symptom_002	10816390	0.0022746780000000005	1.5584273330168799	not_mentioned	1.0	not_mentioned	correct	ok	not_mentioned	released	option_probability
Jev	imcs21	test	10816390	symptom_003	10816390	0.0022746780000000005	1.5584273330168799	not_mentioned	1.0	not_mentioned	correct	ok	not_mentioned	released	option_probability
Jev	imcs21	test	10816390	symptom_004	10816390	0.0022746780000000005	1.5584273330168799	not_mentioned	1.0	not_mentioned	correct	ok	not_mentioned	released	option_probability
Jev	imcs21	test	10816390	symptom_005	10816390	0.0022746780000000005	1.5584273330168799	positive	0.98	positive	correct	ok	positive	released	option_probability
Jev	imcs21	test	10816390	symptom_006	10816390	0.0022746780000000005	1.5584273330168799	positive	0.72	not_mentioned	incorrect	ok	not_mentioned	released	option_probability
Jev	imcs21	test	10816390	symptom_007	10816390	0.0022746780000000005	1.5584273330168799	not_mentioned	1.0	not_mentioned	correct	ok	not_mentioned	released	option_probability
Jev	imcs21	test	10816390	symptom_008	10816390	0.0022746780000000005	1.5584273330168799	not_mentioned	1.0	not_mentioned	correct	ok	not_mentioned	released	option_probability
Jev	imcs21	test	10816390	symptom_009	10816390	0.0022746780000000005	1.5584273330168799	not_mentioned	1.0	not_mentioned	correct	ok	not_mentioned	released	option_probability
Jev	imcs21	test	10816390	symptom_010	10816390	0.0022746780000000005	1.5584273330168799	not_mentioned	1.0	not_mentioned	correct	ok	not_mentioned	released	option_probability
Jev	imcs21	test	10816390	symptom_011	10816390	0.0022746780000000005	1.5584273330168799	not_mentioned	1.0	not_mentioned	correct	ok	not_mentioned	released	option_probability
Jev	imcs21	test	10816390	symptom_012	10816390	0.0022746780000000005	1.5584273330168799	uncertain	1.0	uncertain	correct	ok	uncertain	released	option_probability
Jev	imcs21	test	10816390	symptom_013	10816390	0.0022746780000000005	1.5584273330168799	not_mentioned	1.0	not_mentioned	correct	ok	not_mentioned	released	option_probability
Jev	imcs21	test	10816390	symptom_014	10816390	0.0022746780000000005	1.5584273330168799	not_mentioned	1.0	not_mentioned	correct	ok	not_mentioned	released	option_probability
Jev	imcs21	test	10816390	symptom_015	10816390	0.0022746780000000005	1.5584273330168799	not_mentioned	1.0	not_mentioned	correct	ok	not_mentioned	released	option_probability
Jev	imcs21	test	10816390	symptom_016	10816390	0.0022746780000000005	1.5584273330168799	not_mentioned	1.0	not_mentioned	correct	ok	not_mentioned	released	option_probability
Jev	imcs21	test	10816390	symptom_017	10816390	0.0022746780000000005	1.5584273330168799	not_mentioned	0.97	not_mentioned	correct	ok	not_mentioned	released	option_probability
Jev	imcs21	test	10816390	symptom_018	10816390	0.0022746780000000005	1.5584273330168799	not_mentioned	1.0	not_mentioned	correct	ok	not_mentioned	released	option_probability
Jev	imcs21	test	10816390	symptom_019	10816390	0.0022746780000000005	1.5584273330168799	not_mentioned	1.0	not_mentioned	correct	ok	not_mentioned	released	option_probability
Jev	imcs21	test	10816390	symptom_020	10816390	0.0022746780000000005	1.5584273330168799	not_mentioned	1.0	not_mentioned	correct	ok	not_mentioned	released	option_probability
Jev	imcs21	test	10816390	symptom_021	10816390	0.0022746780000000005	1.5584273330168799	not_mentioned	1.0	not_mentioned	correct	ok	not_mentioned	released	option_probability
Jev	imcs21	test	10816390	symptom_022	10816390	0.0022746780000000005	1.5584273330168799	uncertain	0.99	uncertain	correct	ok	uncertain	released	option_probability
Jev	imcs21	test	10816390	symptom_023	10816390	0.0022746780000000005	1.5584273330168799	not_mentioned	1.0	not_mentioned	correct	ok	not_mentioned	released	option_probability
Jev	imcs21	test	10816390	symptom_024	10816390	0.0022746780000000005	1.5584273330168799	not_mentioned	1.0	not_mentioned	correct	ok	not_mentioned	released	option_probability
Jev	imcs21	test	10816390	symptom_025	10816390	0.0022746780000000005	1.5584273330168799	not_mentioned	1.0	not_mentioned	correct	ok	not_mentioned	released	option_probability
Jev	imcs21	test	10816390	symptom_026	10816390	0.0022746780000000005	1.5584273330168799	not_mentioned	0.95	not_mentioned	correct	ok	not_mentioned	released	option_probability
Jev	imcs21	test	10816390	symptom_027	10816390	0.0022746780000000005	1.5584273330168799	not_mentioned	1.0	not_mentioned	correct	ok	not_mentioned	released	option_probability
Jev	imcs21	test	10816390	symptom_028	10816390	0.0022746780000000005	1.5584273330168799	not_mentioned	1.0	not_mentioned	correct	ok	not_mentioned	released	option_probability
Jev	imcs21	test	10816390	symptom_029	10816390	0.0022746780000000005	1.5584273330168799	not_mentioned	1.0	not_mentioned	correct	ok	not_mentioned	released	option_probability
Jev	imcs21	test	10816390	symptom_030	10816390	0.0022746780000000005	1.5584273330168799	not_mentioned	1.0	not_mentioned	correct	ok	not_mentioned	released	option_probability
Jev	imcs21	test	10816390	symptom_031	10816390	0.0022746780000000005	1.5584273330168799	not_mentioned	1.0	not_mentioned	correct	ok	not_mentioned	released	option_probability
Jev	imcs21	test	10816390	symptom_032	10816390	0.0022746780000000005	1.5584273330168799	not_mentioned	1.0	not_mentioned	correct	ok	not_mentioned	released	option_probability
Jev	imcs21	test	10816390	symptom_033	10816390	0.0022746780000000005	1.5584273330168799	not_mentioned	1.0	not_mentioned	correct	ok	not_mentioned	released	option_probability
Jev	imcs21	test	10816390	symptom_034	10816390	0.0022746780000000005	1.5584273330168799	not_mentioned	1.0	not_mentioned	correct	ok	not_mentioned	released	option_probability
Jev	imcs21	test	10816390	symptom_035	10816390	0.0022746780000000005	1.5584273330168799	not_mentioned	0.61	not_mentioned	correct	ok	not_mentioned	released	option_probability
Jev	imcs21	test	10816390	symptom_036	10816390	0.0022746780000000005	1.5584273330168799	not_mentioned	0.99	not_mentioned	correct	ok	not_mentioned	released	option_probability
Jev	imcs21	test	10816390	symptom_037	10816390	0.0022746780000000005	1.5584273330168799	not_mentioned	1.0	not_mentioned	correct	ok	not_mentioned	released	option_probability
Jev	imcs21	test	10816390	symptom_038	10816390	0.0022746780000000005	1.5584273330168799	not_mentioned	1.0	not_mentioned	correct	ok	not_mentioned	released	option_probability
Jev	imcs21	test	10816390	symptom_039	10816390	0.0022746780000000005	1.5584273330168799	not_mentioned	1.0	not_mentioned	correct	ok	not_mentioned	released	option_probability
Jev	imcs21	test	10816390	symptom_040	10816390	0.0022746780000000005	1.5584273330168799	not_mentioned	1.0	not_mentioned	correct	ok	not_mentioned	released	option_probability
Jev	imcs21	test	10816390	symptom_041	10816390	0.0022746780000000005	1.5584273330168799	not_mentioned	1.0	not_mentioned	correct	ok	not_mentioned	released	option_probability
Jev	imcs21	test	10816390	symptom_042	10816390	0.0022746780000000005	1.5584273330168799	not_mentioned	1.0	not_mentioned	correct	ok	not_mentioned	released	option_probability
Jev	imcs21	test	10816390	symptom_043	10816390	0.0022746780000000005	1.5584273330168799	not_mentioned	1.0	not_mentioned	correct	ok	not_mentioned	released	option_probability
Jev	imcs21	test	10816390	symptom_044	10816390	0.0022746780000000005	1.5584273330168799	not_mentioned	0.78	not_mentioned	correct	ok	not_mentioned	released	option_probability
Jev	imcs21	test	10816390	symptom_045	10816390	0.0022746780000000005	1.5584273330168799	not_mentioned	0.98	not_mentioned	correct	ok	not_mentioned	released	option_probability
Jev	imcs21	test	10816390	symptom_046	10816390	0.0022746780000000005	1.5584273330168799	not_mentioned	1.0	not_mentioned	correct	ok	not_mentioned	released	option_probability
Jev	imcs21	test	10816390	symptom_047	10816390	0.0022746780000000005	1.5584273330168799	not_mentioned	0.63	not_mentioned	correct	ok	not_mentioned	released	option_probability
Jev	imcs21	test	10816390	symptom_048	10816390	0.0022746780000000005	1.5584273330168799	positive	0.96	positive	correct	ok	positive	released	option_probability
Jev	imcs21	test	10816390	symptom_049	10816390	0.0022746780000000005	1.5584273330168799	not_mentioned	0.97	not_mentioned	correct	ok	not_mentioned	released	option_probability
Jev	imcs21	test	10816390	symptom_050	10816390	0.0022746780000000005	1.5584273330168799	not_mentioned	1.0	not_mentioned	correct	ok	not_mentioned	released	option_probability
Jev	imcs21	test	10816390	symptom_051	10816390	0.0022746780000000005	1.5584273330168799	not_mentioned	1.0	not_mentioned	correct	ok	not_mentioned	released	option_probability
Jev	imcs21	test	10816390	symptom_052	10816390	0.0022746780000000005	1.5584273330168799	not_mentioned	1.0	not_mentioned	correct	ok	not_mentioned	released	option_probability
Jev	imcs21	test	10816390	symptom_053	10816390	0.0022746780000000005	1.5584273330168799	not_mentioned	1.0	not_mentioned	correct	ok	not_mentioned	released	option_probability
Jev	imcs21	test	10816390	symptom_054	10816390	0.0022746780000000005	1.5584273330168799	not_mentioned	1.0	not_mentioned	correct	ok	not_mentioned	released	option_probability
Jev	imcs21	test	10816390	symptom_055	10816390	0.0022746780000000005	1.5584273330168799	not_mentioned	1.0	not_mentioned	correct	ok	not_mentioned	released	option_probability
Jev	imcs21	test	10816390	symptom_056	10816390	0.0022746780000000005	1.5584273330168799	not_mentioned	1.0	not_mentioned	correct	ok	not_mentioned	released	option_probability
Jev	imcs21	test	10816390	symptom_057	10816390	0.0022746780000000005	1.5584273330168799	not_mentioned	1.0	not_mentioned	correct	ok	not_mentioned	released	option_probability
Jev	imcs21	test	10816390	symptom_058	10816390	0.0022746780000000005	1.5584273330168799	not_mentioned	1.0	not_mentioned	correct	ok	not_mentioned	released	option_probability
Jev	imcs21	test	10816390	symptom_059	10816390	0.0022746780000000005	1.5584273330168799	not_mentioned	1.0	not_mentioned	correct	ok	not_mentioned	released	option_probability
Jev	imcs21	test	10816390	symptom_060	10816390	0.0022746780000000005	1.5584273330168799	not_mentioned	1.0	not_mentioned	correct	ok	not_mentioned	released	option_probability
Jev	imcs21	test	10816390	symptom_061	10816390	0.0022746780000000005	1.5584273330168799	not_mentioned	1.0	not_mentioned	correct	ok	not_mentioned	released	option_probability
Jev	imcs21	test	10816390	symptom_062	10816390	0.0022746780000000005	1.5584273330168799	not_mentioned	1.0	not_mentioned	correct	ok	not_mentioned	released	option_probability
Jev	imcs21	test	10816390	symptom_063	10816390	0.0022746780000000005	1.5584273330168799	not_mentioned	1.0	not_mentioned	correct	ok	not_mentioned	released	option_probability
Jev	imcs21	test	10816390	symptom_064	10816390	0.0022746780000000005	1.5584273330168799	not_mentioned	1.0	not_mentioned	correct	ok	not_mentioned	released	option_probability
Jev	imcs21	test	10816390	symptom_065	10816390	0.0022746780000000005	1.5584273330168799	not_mentioned	1.0	not_mentioned	correct	ok	not_mentioned	released	option_probability
Jev	imcs21	test	10816390	symptom_066	10816390	0.0022746780000000005	1.5584273330168799	not_mentioned	1.0	not_mentioned	correct	ok	not_mentioned	released	option_probability
Jev	imcs21	test	10816390	symptom_067	10816390	0.0022746780000000005	1.5584273330168799	not_mentioned	1.0	not_mentioned	correct	ok	not_mentioned	released	option_probability
Jev	imcs21	test	10816390	symptom_068	10816390	0.0022746780000000005	1.5584273330168799	not_mentioned	1.0	not_mentioned	correct	ok	not_mentioned	released	option_probability
Jev	imcs21	test	10816390	symptom_069	10816390	0.0022746780000000005	1.5584273330168799	not_mentioned	1.0	not_mentioned	correct	ok	not_mentioned	released	option_probability
Jev	imcs21	test	10816390	symptom_070	10816390	0.0022746780000000005	1.5584273330168799	not_mentioned	1.0	not_mentioned	correct	ok	not_mentioned	released	option_probability
Jev	imcs21	test	10816390	symptom_071	10816390	0.0022746780000000005	1.5584273330168799	not_mentioned	1.0	not_mentioned	correct	ok	not_mentioned	released	option_probability
Jev	imcs21	test	10816390	symptom_072	10816390	0.0022746780000000005	1.5584273330168799	not_mentioned	1.0	not_mentioned	correct	ok	not_mentioned	released	option_probability
Jev	imcs21	test	10816390	symptom_073	10816390	0.0022746780000000005	1.5584273330168799	not_mentioned	1.0	not_mentioned	correct	ok	not_mentioned	released	option_probability
Jev	imcs21	test	10816390	symptom_074	10816390	0.0022746780000000005	1.5584273330168799	not_mentioned	1.0	not_mentioned	correct	ok	not_mentioned	released	option_probability
Jev	imcs21	test	10816390	symptom_075	10816390	0.0022746780000000005	1.5584273330168799	not_mentioned	1.0	not_mentioned	correct	ok	not_mentioned	released	option_probability
Jev	imcs21	test	10816390	symptom_076	10816390	0.0022746780000000005	1.5584273330168799	not_mentioned	1.0	not_mentioned	correct	ok	not_mentioned	released	option_probability
Jev	imcs21	test	10816390	symptom_077	10816390	0.0022746780000000005	1.5584273330168799	not_mentioned	1.0	not_mentioned	correct	ok	not_mentioned	released	option_probability
Jev	imcs21	test	10816390	symptom_078	10816390	0.0022746780000000005	1.5584273330168799	not_mentioned	1.0	not_mentioned	correct	ok	not_mentioned	released	option_probability
Jev	imcs21	test	10816390	symptom_079	10816390	0.0022746780000000005	1.5584273330168799	not_mentioned	1.0	not_mentioned	correct	ok	not_mentioned	released	option_probability
Jev	imcs21	test	10816390	symptom_080	10816390	0.0022746780000000005	1.5584273330168799	not_mentioned	1.0	not_mentioned	correct	ok	not_mentioned	released	option_probability
Jev	imcs21	test	10816390	symptom_081	10816390	0.0022746780000000005	1.5584273330168799	not_mentioned	1.0	not_mentioned	correct	ok	not_mentioned	released	option_probability
Jev	imcs21	test	10816390	symptom_082	10816390	0.0022746780000000005	1.5584273330168799	not_mentioned	1.0	not_mentioned	correct	ok	not_mentioned	released	option_probability
Jev	imcs21	test	10816390	symptom_083	10816390	0.0022746780000000005	1.5584273330168799	not_mentioned	1.0	not_mentioned	correct	ok	not_mentioned	released	option_probability
Jev	imcs21	test	10816390	symptom_084	10816390	0.0022746780000000005	1.5584273330168799	not_mentioned	1.0	not_mentioned	correct	ok	not_mentioned	released	option_probability
Jev	imcs21	test	10816390	symptom_085	10816390	0.0022746780000000005	1.5584273330168799	not_mentioned	1.0	not_mentioned	correct	ok	not_mentioned	released	option_probability
Jev	imcs21	test	10816390	symptom_086	10816390	0.0022746780000000005	1.5584273330168799	not_mentioned	1.0	not_mentioned	correct	ok	not_mentioned	released	option_probability
Jev	imcs21	test	10816390	symptom_087	10816390	0.0022746780000000005	1.5584273330168799	not_mentioned	0.52	not_mentioned	correct	ok	not_mentioned	released	option_probability
Jev	imcs21	test	10816390	symptom_088	10816390	0.0022746780000000005	1.5584273330168799	not_mentioned	1.0	not_mentioned	correct	ok	not_mentioned	released	option_probability
Jev	imcs21	test	10816390	symptom_089	10816390	0.0022746780000000005	1.5584273330168799	not_mentioned	1.0	not_mentioned	correct	ok	not_mentioned	released	option_probability
Jev	imcs21	test	10816390	symptom_090	10816390	0.0022746780000000005	1.5584273330168799	not_mentioned	1.0	not_mentioned	correct	ok	not_mentioned	released	option_probability
Jev	imcs21	test	10816390	symptom_091	10816390	0.0022746780000000005	1.5584273330168799	not_mentioned	1.0	not_mentioned	correct	ok	not_mentioned	released	option_probability
Jev	imcs21	test	10816390	symptom_092	10816390	0.0022746780000000005	1.5584273330168799	not_mentioned	1.0	not_mentioned	correct	ok	not_mentioned	released	option_probability
Jev	imcs21	test	10816390	symptom_093	10816390	0.0022746780000000005	1.5584273330168799	not_mentioned	1.0	not_mentioned	correct	ok	not_mentioned	released	option_probability
Jev	imcs21	test	10816390	symptom_094	10816390	0.0022746780000000005	1.5584273330168799	not_mentioned	1.0	not_mentioned	correct	ok	not_mentioned	released	option_probability
Jev	imcs21	test	10816390	symptom_095	10816390	0.0022746780000000005	1.5584273330168799	not_mentioned	1.0	not_mentioned	correct	ok	not_mentioned	released	option_probability
Jev	imcs21	test	10816390	symptom_096	10816390	0.0022746780000000005	1.5584273330168799	not_mentioned	1.0	not_mentioned	correct	ok	not_mentioned	released	option_probability
Jev	imcs21	test	10816390	symptom_097	10816390	0.0022746780000000005	1.5584273330168799	not_mentioned	1.0	not_mentioned	correct	ok	not_mentioned	released	option_probability
Jev	imcs21	test	10816390	symptom_098	10816390	0.0022746780000000005	1.5584273330168799	not_mentioned	1.0	not_mentioned	correct	ok	not_mentioned	released	option_probability
Jev	imcs21	test	10816390	symptom_099	10816390	0.0022746780000000005	1.5584273330168799	not_mentioned	1.0	not_mentioned	correct	ok	not_mentioned	released	option_probability
Jev	imcs21	test	10816390	symptom_100	10816390	0.0022746780000000005	1.5584273330168799	not_mentioned	1.0	not_mentioned	correct	ok	not_mentioned	released	option_probability
Jev	imcs21	test	10816390	symptom_101	10816390	0.0022746780000000005	1.5584273330168799	not_mentioned	1.0	not_mentioned	correct	ok	not_mentioned	released	option_probability
Jev	imcs21	test	10816390	symptom_102	10816390	0.0022746780000000005	1.5584273330168799	not_mentioned	1.0	not_mentioned	correct	ok	not_mentioned	released	option_probability
Jev	imcs21	test	10816390	symptom_103	10816390	0.0022746780000000005	1.5584273330168799	not_mentioned	1.0	not_mentioned	correct	ok	not_mentioned	released	option_probability
Jev	imcs21	test	10816390	symptom_104	10816390	0.0022746780000000005	1.5584273330168799	not_mentioned	1.0	not_mentioned	correct	ok	not_mentioned	released	option_probability
Jev	imcs21	test	10816390	symptom_105	10816390	0.0022746780000000005	1.5584273330168799	not_mentioned	1.0	not_mentioned	correct	ok	not_mentioned	released	option_probability
Jev	imcs21	test	10816390	symptom_106	10816390	0.0022746780000000005	1.5584273330168799	not_mentioned	1.0	not_mentioned	correct	ok	not_mentioned	released	option_probability
Jev	imcs21	test	10816390	symptom_107	10816390	0.0022746780000000005	1.5584273330168799	not_mentioned	1.0	not_mentioned	correct	ok	not_mentioned	released	option_probability
Jev	imcs21	test	10816390	symptom_108	10816390	0.0022746780000000005	1.5584273330168799	not_mentioned	1.0	not_mentioned	correct	ok	not_mentioned	released	option_probability
Jev	imcs21	test	10816390	symptom_109	10816390	0.0022746780000000005	1.5584273330168799	not_mentioned	1.0	not_mentioned	correct	ok	not_mentioned	released	option_probability
Jev	imcs21	test	10816390	symptom_110	10816390	0.0022746780000000005	1.5584273330168799	not_mentioned	1.0	not_mentioned	correct	ok	not_mentioned	released	option_probability
Jev	imcs21	test	10816390	symptom_111	10816390	0.0022746780000000005	1.5584273330168799	not_mentioned	1.0	not_mentioned	correct	ok	not_mentioned	released	option_probability
Jev	imcs21	test	10816390	symptom_112	10816390	0.0022746780000000005	1.5584273330168799	not_mentioned	1.0	not_mentioned	correct	ok	not_mentioned	released	option_probability
Jev	imcs21	test	10816390	symptom_113	10816390	0.0022746780000000005	1.5584273330168799	not_mentioned	1.0	not_mentioned	correct	ok	not_mentioned	released	option_probability
Jev	imcs21	test	10816390	symptom_114	10816390	0.0022746780000000005	1.5584273330168799	not_mentioned	1.0	not_mentioned	correct	ok	not_mentioned	released	option_probability
Jev	imcs21	test	10816390	symptom_115	10816390	0.0022746780000000005	1.5584273330168799	not_mentioned	1.0	not_mentioned	correct	ok	not_mentioned	released	option_probability
Jev	imcs21	test	10816390	symptom_116	10816390	0.0022746780000000005	1.5584273330168799	not_mentioned	1.0	not_mentioned	correct	ok	not_mentioned	released	option_probability
Jev	imcs21	test	10816390	symptom_117	10816390	0.0022746780000000005	1.5584273330168799	not_mentioned	1.0	not_mentioned	correct	ok	not_mentioned	released	option_probability
Jev	imcs21	test	10816390	symptom_118	10816390	0.0022746780000000005	1.5584273330168799	not_mentioned	1.0	not_mentioned	correct	ok	not_mentioned	released	option_probability
Jev	imcs21	test	10816390	symptom_119	10816390	0.0022746780000000005	1.5584273330168799	not_mentioned	1.0	not_mentioned	correct	ok	not_mentioned	released	option_probability
Jev	imcs21	test	10816390	symptom_120	10816390	0.0022746780000000005	1.5584273330168799	not_mentioned	1.0	not_mentioned	correct	ok	not_mentioned	released	option_probability
Jev	imcs21	test	10816390	symptom_121	10816390	0.0022746780000000005	1.5584273330168799	not_mentioned	1.0	not_mentioned	correct	ok	not_mentioned	released	option_probability
Jev	imcs21	test	10816390	symptom_122	10816390	0.0022746780000000005	1.5584273330168799	not_mentioned	1.0	not_mentioned	correct	ok	not_mentioned	released	option_probability
Jev	imcs21	test	10816390	symptom_123	10816390	0.0022746780000000005	1.5584273330168799	not_mentioned	1.0	not_mentioned	correct	ok	not_mentioned	released	option_probability
Jev	imcs21	test	10816390	symptom_124	10816390	0.0022746780000000005	1.5584273330168799	not_mentioned	1.0	not_mentioned	correct	ok	not_mentioned	released	option_probability
Jev	imcs21	test	10816390	symptom_125	10816390	0.0022746780000000005	1.5584273330168799	not_mentioned	1.0	not_mentioned	correct	ok	not_mentioned	released	option_probability
Jev	imcs21	test	10816390	symptom_126	10816390	0.0022746780000000005	1.5584273330168799	not_mentioned	1.0	not_mentioned	correct	ok	not_mentioned	released	option_probability
Jev	imcs21	test	10816390	symptom_127	10816390	0.0022746780000000005	1.5584273330168799	not_mentioned	1.0	not_mentioned	correct	ok	not_mentioned	released	option_probability
Jev	imcs21	test	10816390	symptom_128	10816390	0.0022746780000000005	1.5584273330168799	not_mentioned	1.0	not_mentioned	correct	ok	not_mentioned	released	option_probability
Jev	imcs21	test	10816390	symptom_129	10816390	0.0022746780000000005	1.5584273330168799	not_mentioned	1.0	not_mentioned	correct	ok	not_mentioned	released	option_probability
Jev	imcs21	test	10816390	symptom_130	10816390	0.0022746780000000005	1.5584273330168799	not_mentioned	1.0	not_mentioned	correct	ok	not_mentioned	released	option_probability
Jev	imcs21	test	10816390	symptom_131	10816390	0.0022746780000000005	1.5584273330168799	not_mentioned	1.0	not_mentioned	correct	ok	not_mentioned	released	option_probability
Jev	imcs21	test	10816390	symptom_132	10816390	0.0022746780000000005	1.5584273330168799	not_mentioned	1.0	not_mentioned	correct	ok	not_mentioned	released	option_probability
Jev	imcs21	test	10816390	symptom_133	10816390	0.0022746780000000005	1.5584273330168799	not_mentioned	1.0	not_mentioned	correct	ok	not_mentioned	released	option_probability
Jev	imcs21	test	10816390	symptom_134	10816390	0.0022746780000000005	1.5584273330168799	not_mentioned	1.0	not_mentioned	correct	ok	not_mentioned	released	option_probability
Jev	imcs21	test	10816390	symptom_135	10816390	0.0022746780000000005	1.5584273330168799	not_mentioned	1.0	not_mentioned	correct	ok	not_mentioned	released	option_probability
Jev	imcs21	test	10816390	symptom_136	10816390	0.0022746780000000005	1.5584273330168799	not_mentioned	1.0	not_mentioned	correct	ok	not_mentioned	released	option_probability
Jev	imcs21	test	10816390	symptom_137	10816390	0.0022746780000000005	1.5584273330168799	not_mentioned	1.0	not_mentioned	correct	ok	not_mentioned	released	option_probability
Jev	imcs21	test	10816390	symptom_138	10816390	0.0022746780000000005	1.5584273330168799	not_mentioned	1.0	not_mentioned	correct	ok	not_mentioned	released	option_probability
Jev	imcs21	test	10816390	symptom_139	10816390	0.0022746780000000005	1.5584273330168799	not_mentioned	1.0	not_mentioned	correct	ok	not_mentioned	released	option_probability
Jev	imcs21	test	10816390	symptom_140	10816390	0.0022746780000000005	1.5584273330168799	not_mentioned	1.0	not_mentioned	correct	ok	not_mentioned	released	option_probability
Jev	imcs21	test	10816390	symptom_141	10816390	0.0022746780000000005	1.5584273330168799	not_mentioned	1.0	not_mentioned	correct	ok	not_mentioned	released	option_probability
Jev	imcs21	test	10816390	symptom_142	10816390	0.0022746780000000005	1.5584273330168799	not_mentioned	1.0	not_mentioned	correct	ok	not_mentioned	released	option_probability
Jev	imcs21	test	10816390	symptom_143	10816390	0.0022746780000000005	1.5584273330168799	not_mentioned	1.0	not_mentioned	correct	ok	not_mentioned	released	option_probability
Jev	imcs21	test	10816390	symptom_144	10816390	0.0022746780000000005	1.5584273330168799	not_mentioned	1.0	not_mentioned	correct	ok	not_mentioned	released	option_probability
Jev	imcs21	test	10816390	symptom_145	10816390	0.0022746780000000005	1.5584273330168799	not_mentioned	1.0	not_mentioned	correct	ok	not_mentioned	released	option_probability
Jev	imcs21	test	10816390	symptom_146	10816390	0.0022746780000000005	1.5584273330168799	uncertain	0.51	not_mentioned	incorrect	ok	not_mentioned	released	option_probability
Jev	imcs21	test	10816390	symptom_147	10816390	0.0022746780000000005	1.5584273330168799	not_mentioned	1.0	not_mentioned	correct	ok	not_mentioned	released	option_probability
Jev	imcs21	test	10816390	symptom_148	10816390	0.0022746780000000005	1.5584273330168799	not_mentioned	1.0	not_mentioned	correct	ok	not_mentioned	released	option_probability
Jev	imcs21	test	10816390	symptom_149	10816390	0.0022746780000000005	1.5584273330168799	not_mentioned	1.0	not_mentioned	correct	ok	not_mentioned	released	option_probability
Jev	imcs21	test	10816390	symptom_150	10816390	0.0022746780000000005	1.5584273330168799	not_mentioned	1.0	not_mentioned	correct	ok	not_mentioned	released	option_probability
Jev	imcs21	test	10816390	symptom_151	10816390	0.0022746780000000005	1.5584273330168799	not_mentioned	1.0	not_mentioned	correct	ok	not_mentioned	released	option_probability
Jev	imcs21	test	10816390	symptom_152	10816390	0.0022746780000000005	1.5584273330168799	not_mentioned	1.0	not_mentioned	correct	ok	not_mentioned	released	option_probability
Jev	imcs21	test	10816390	symptom_153	10816390	0.0022746780000000005	1.5584273330168799	not_mentioned	1.0	not_mentioned	correct	ok	not_mentioned	released	option_probability
Jev	imcs21	test	10816390	symptom_154	10816390	0.0022746780000000005	1.5584273330168799	uncertain	0.65	not_mentioned	incorrect	ok	not_mentioned	released	option_probability
Jev	imcs21	test	10816390	symptom_155	10816390	0.0022746780000000005	1.5584273330168799	not_mentioned	1.0	not_mentioned	correct	ok	not_mentioned	released	option_probability
Jev	imcs21	test	10816390	symptom_156	10816390	0.0022746780000000005	1.5584273330168799	not_mentioned	1.0	not_mentioned	correct	ok	not_mentioned	released	option_probability
Jev	imcs21	test	10816390	symptom_157	10816390	0.0022746780000000005	1.5584273330168799	not_mentioned	1.0	not_mentioned	correct	ok	not_mentioned	released	option_probability
Jev	imcs21	test	10816390	symptom_158	10816390	0.0022746780000000005	1.5584273330168799	not_mentioned	1.0	not_mentioned	correct	ok	not_mentioned	released	option_probability
Jev	imcs21	test	10816390	symptom_159	10816390	0.0022746780000000005	1.5584273330168799	not_mentioned	1.0	not_mentioned	correct	ok	not_mentioned	released	option_probability
Jev	imcs21	test	10816390	symptom_160	10816390	0.0022746780000000005	1.5584273330168799	not_mentioned	1.0	not_mentioned	correct	ok	not_mentioned	released	option_probability
Jev	imcs21	test	10816390	symptom_161	10816390	0.0022746780000000005	1.5584273330168799	not_mentioned	1.0	not_mentioned	correct	ok	not_mentioned	released	option_probability
Jev	imcs21	test	10816390	symptom_162	10816390	0.0022746780000000005	1.5584273330168799	not_mentioned	1.0	not_mentioned	correct	ok	not_mentioned	released	option_probability
Jev	imcs21	test	10816390	symptom_163	10816390	0.0022746780000000005	1.5584273330168799	not_mentioned	1.0	not_mentioned	correct	ok	not_mentioned	released	option_probability
Jev	imcs21	test	10816390	symptom_164	10816390	0.0022746780000000005	1.5584273330168799	not_mentioned	1.0	not_mentioned	correct	ok	not_mentioned	released	option_probability
Jev	imcs21	test	10816390	symptom_165	10816390	0.0022746780000000005	1.5584273330168799	not_mentioned	0.95	not_mentioned	correct	ok	not_mentioned	released	option_probability
Jev	imcs21	test	10816390	symptom_166	10816390	0.0022746780000000005	1.5584273330168799	not_mentioned	1.0	not_mentioned	correct	ok	not_mentioned	released	option_probability
Jev	imcs21	test	10816390	symptom_167	10816390	0.0022746780000000005	1.5584273330168799	not_mentioned	0.97	not_mentioned	correct	ok	not_mentioned	released	option_probability
Jev	imcs21	test	10816390	symptom_168	10816390	0.0022746780000000005	1.5584273330168799	not_mentioned	1.0	not_mentioned	correct	ok	not_mentioned	released	option_probability
Jev	imcs21	test	10816390	symptom_169	10816390	0.0022746780000000005	1.5584273330168799	not_mentioned	1.0	not_mentioned	correct	ok	not_mentioned	released	option_probability
Jev	imcs21	test	10816390	symptom_170	10816390	0.0022746780000000005	1.5584273330168799	not_mentioned	1.0	not_mentioned	correct	ok	not_mentioned	released	option_probability
Jev	imcs21	test	10816390	symptom_171	10816390	0.0022746780000000005	1.5584273330168799	not_mentioned	1.0	not_mentioned	correct	ok	not_mentioned	released	option_probability
Jev	imcs21	test	10816390	symptom_172	10816390	0.0022746780000000005	1.5584273330168799	not_mentioned	1.0	not_mentioned	correct	ok	not_mentioned	released	option_probability
Jev	imcs21	test	10816390	symptom_173	10816390	0.0022746780000000005	1.5584273330168799	not_mentioned	1.0	not_mentioned	correct	ok	not_mentioned	released	option_probability
Jev	imcs21	test	10816390	symptom_174	10816390	0.0022746780000000005	1.5584273330168799	not_mentioned	1.0	not_mentioned	correct	ok	not_mentioned	released	option_probability
Jev	imcs21	test	10816390	symptom_175	10816390	0.0022746780000000005	1.5584273330168799	not_mentioned	1.0	not_mentioned	correct	ok	not_mentioned	released	option_probability
Jev	imcs21	test	10816390	symptom_176	10816390	0.0022746780000000005	1.5584273330168799	not_mentioned	1.0	not_mentioned	correct	ok	not_mentioned	released	option_probability
Jev	imcs21	test	10816390	symptom_177	10816390	0.0022746780000000005	1.5584273330168799	not_mentioned	1.0	not_mentioned	correct	ok	not_mentioned	released	option_probability
Jev	imcs21	test	10816390	symptom_178	10816390	0.0022746780000000005	1.5584273330168799	not_mentioned	1.0	not_mentioned	correct	ok	not_mentioned	released	option_probability
Jev	imcs21	test	10816390	symptom_179	10816390	0.0022746780000000005	1.5584273330168799	not_mentioned	1.0	not_mentioned	correct	ok	not_mentioned	released	option_probability
Jev	imcs21	test	10816390	symptom_180	10816390	0.0022746780000000005	1.5584273330168799	not_mentioned	1.0	not_mentioned	correct	ok	not_mentioned	released	option_probability
Jev	imcs21	test	10816390	symptom_181	10816390	0.0022746780000000005	1.5584273330168799	not_mentioned	1.0	not_mentioned	correct	ok	not_mentioned	released	option_probability
Jev	imcs21	test	10816390	symptom_182	10816390	0.0022746780000000005	1.5584273330168799	not_mentioned	1.0	not_mentioned	correct	ok	not_mentioned	released	option_probability
Jev	imcs21	test	10816390	symptom_183	10816390	0.0022746780000000005	1.5584273330168799	not_mentioned	1.0	not_mentioned	correct	ok	not_mentioned	released	option_probability
Jev	imcs21	test	10816390	symptom_184	10816390	0.0022746780000000005	1.5584273330168799	not_mentioned	1.0	not_mentioned	correct	ok	not_mentioned	released	option_probability
Jev	imcs21	test	10816390	symptom_185	10816390	0.0022746780000000005	1.5584273330168799	not_mentioned	1.0	not_mentioned	correct	ok	not_mentioned	released	option_probability
Jev	imcs21	test	10816390	symptom_186	10816390	0.0022746780000000005	1.5584273330168799	not_mentioned	1.0	not_mentioned	correct	ok	not_mentioned	released	option_probability
Jev	imcs21	test	10816390	symptom_187	10816390	0.0022746780000000005	1.5584273330168799	not_mentioned	0.96	not_mentioned	correct	ok	not_mentioned	released	option_probability
Jev	imcs21	test	10816390	symptom_188	10816390	0.0022746780000000005	1.5584273330168799	not_mentioned	1.0	not_mentioned	correct	ok	not_mentioned	released	option_probability
Jev	imcs21	test	10816390	symptom_189	10816390	0.0022746780000000005	1.5584273330168799	not_mentioned	1.0	not_mentioned	correct	ok	not_mentioned	released	option_probability
Jev	imcs21	test	10816390	symptom_190	10816390	0.0022746780000000005	1.5584273330168799	not_mentioned	1.0	not_mentioned	correct	ok	not_mentioned	released	option_probability
Jev	imcs21	test	10816390	symptom_191	10816390	0.0022746780000000005	1.5584273330168799	not_mentioned	1.0	not_mentioned	correct	ok	not_mentioned	released	option_probability
Jev	imcs21	test	10816390	symptom_192	10816390	0.0022746780000000005	1.5584273330168799	not_mentioned	1.0	not_mentioned	correct	ok	not_mentioned	released	option_probability
Jev	imcs21	test	10816390	symptom_193	10816390	0.0022746780000000005	1.5584273330168799	not_mentioned	1.0	not_mentioned	correct	ok	not_mentioned	released	option_probability
Jev	imcs21	test	10816390	symptom_194	10816390	0.0022746780000000005	1.5584273330168799	not_mentioned	1.0	not_mentioned	correct	ok	not_mentioned	released	option_probability
Jev	imcs21	test	10816390	symptom_195	10816390	0.0022746780000000005	1.5584273330168799	not_mentioned	1.0	not_mentioned	correct	ok	not_mentioned	released	option_probability
Jev	imcs21	test	10816390	symptom_196	10816390	0.0022746780000000005	1.5584273330168799	not_mentioned	1.0	not_mentioned	correct	ok	not_mentioned	released	option_probability
Jev	imcs21	test	10816390	symptom_197	10816390	0.0022746780000000005	1.5584273330168799	not_mentioned	1.0	not_mentioned	correct	ok	not_mentioned	released	option_probability
Jev	imcs21	test	10816390	symptom_198	10816390	0.0022746780000000005	1.5584273330168799	not_mentioned	1.0	not_mentioned	correct	ok	not_mentioned	released	option_probability
Jev	imcs21	test	10816390	symptom_199	10816390	0.0022746780000000005	1.5584273330168799	not_mentioned	1.0	not_mentioned	correct	ok	not_mentioned	released	option_probability
Jev	imcs21	test	10816390	symptom_200	10816390	0.0022746780000000005	1.5584273330168799	not_mentioned	1.0	not_mentioned	correct	ok	not_mentioned	released	option_probability
Jev	imcs21	test	10816390	symptom_201	10816390	0.0022746780000000005	1.5584273330168799	not_mentioned	1.0	not_mentioned	correct	ok	not_mentioned	released	option_probability
Jev	imcs21	test	10816390	symptom_202	10816390	0.0022746780000000005	1.5584273330168799	not_mentioned	0.86	not_mentioned	correct	ok	not_mentioned	released	option_probability
Jev	imcs21	test	10816390	symptom_203	10816390	0.0022746780000000005	1.5584273330168799	not_mentioned	1.0	not_mentioned	correct	ok	not_mentioned	released	option_probability
Jev	imcs21	test	10816390	symptom_204	10816390	0.0022746780000000005	1.5584273330168799	not_mentioned	1.0	not_mentioned	correct	ok	not_mentioned	released	option_probability
Jev	imcs21	test	10816390	symptom_205	10816390	0.0022746780000000005	1.5584273330168799	not_mentioned	1.0	not_mentioned	correct	ok	not_mentioned	released	option_probability
Jev	imcs21	test	10816390	symptom_206	10816390	0.0022746780000000005	1.5584273330168799	not_mentioned	1.0	not_mentioned	correct	ok	not_mentioned	released	option_probability
Jev	imcs21	test	10816390	symptom_207	10816390	0.0022746780000000005	1.5584273330168799	not_mentioned	1.0	not_mentioned	correct	ok	not_mentioned	released	option_probability
Jev	imcs21	test	10816390	symptom_208	10816390	0.0022746780000000005	1.5584273330168799	not_mentioned	1.0	not_mentioned	correct	ok	not_mentioned	released	option_probability
Jev	imcs21	test	10816390	symptom_209	10816390	0.0022746780000000005	1.5584273330168799	not_mentioned	1.0	not_mentioned	correct	ok	not_mentioned	released	option_probability
Jev	imcs21	test	10816390	symptom_210	10816390	0.0022746780000000005	1.5584273330168799	not_mentioned	1.0	not_mentioned	correct	ok	not_mentioned	released	option_probability
Jev	imcs21	test	10816390	symptom_211	10816390	0.0022746780000000005	1.5584273330168799	not_mentioned	1.0	not_mentioned	correct	ok	not_mentioned	released	option_probability
Jev	imcs21	test	10816390	symptom_212	10816390	0.0022746780000000005	1.5584273330168799	not_mentioned	1.0	not_mentioned	correct	ok	not_mentioned	released	option_probability
Jev	imcs21	test	10816390	symptom_213	10816390	0.0022746780000000005	1.5584273330168799	not_mentioned	1.0	not_mentioned	correct	ok	not_mentioned	released	option_probability
Jev	imcs21	test	10816390	symptom_214	10816390	0.0022746780000000005	1.5584273330168799	not_mentioned	1.0	not_mentioned	correct	ok	not_mentioned	released	option_probability
Jev	imcs21	test	10816390	symptom_215	10816390	0.0022746780000000005	1.5584273330168799	not_mentioned	1.0	not_mentioned	correct	ok	not_mentioned	released	option_probability
Jev	imcs21	test	10816390	symptom_216	10816390	0.0022746780000000005	1.5584273330168799	not_mentioned	1.0	not_mentioned	correct	ok	not_mentioned	released	option_probability
Jev	imcs21	test	10816390	symptom_217	10816390	0.0022746780000000005	1.5584273330168799	not_mentioned	1.0	not_mentioned	correct	ok	not_mentioned	released	option_probability
Jev	imcs21	test	10816390	symptom_218	10816390	0.0022746780000000005	1.5584273330168799	not_mentioned	1.0	not_mentioned	correct	ok	not_mentioned	released	option_probability
Jev	imcs21	test	10816390	symptom_219	10816390	0.0022746780000000005	1.5584273330168799	not_mentioned	1.0	not_mentioned	correct	ok	not_mentioned	released	option_probability
Jev	imcs21	test	10816390	symptom_220	10816390	0.0022746780000000005	1.5584273330168799	not_mentioned	1.0	not_mentioned	correct	ok	not_mentioned	released	option_probability
Jev	imcs21	test	10816390	symptom_221	10816390	0.0022746780000000005	1.5584273330168799	not_mentioned	1.0	not_mentioned	correct	ok	not_mentioned	released	option_probability
Jev	imcs21	test	10816390	symptom_222	10816390	0.0022746780000000005	1.5584273330168799	not_mentioned	1.0	not_mentioned	correct	ok	not_mentioned	released	option_probability
Jev	imcs21	test	10816390	symptom_223	10816390	0.0022746780000000005	1.5584273330168799	not_mentioned	1.0	not_mentioned	correct	ok	not_mentioned	released	option_probability
Jev	imcs21	test	10816390	symptom_224	10816390	0.0022746780000000005	1.5584273330168799	not_mentioned	1.0	not_mentioned	correct	ok	not_mentioned	released	option_probability
Jev	imcs21	test	10816390	symptom_225	10816390	0.0022746780000000005	1.5584273330168799	not_mentioned	1.0	not_mentioned	correct	ok	not_mentioned	released	option_probability
Jev	imcs21	test	10816390	symptom_226	10816390	0.0022746780000000005	1.5584273330168799	not_mentioned	1.0	not_mentioned	correct	ok	not_mentioned	released	option_probability
Jev	imcs21	test	10816390	symptom_227	10816390	0.0022746780000000005	1.5584273330168799	not_mentioned	1.0	not_mentioned	correct	ok	not_mentioned	released	option_probability
Jev	imcs21	test	10816390	symptom_228	10816390	0.0022746780000000005	1.5584273330168799	not_mentioned	1.0	not_mentioned	correct	ok	not_mentioned	released	option_probability
Jev	imcs21	test	10816390	symptom_229	10816390	0.0022746780000000005	1.5584273330168799	not_mentioned	1.0	not_mentioned	correct	ok	not_mentioned	released	option_probability
Jev	imcs21	test	10816390	symptom_230	10816390	0.0022746780000000005	1.5584273330168799	not_mentioned	1.0	not_mentioned	correct	ok	not_mentioned	released	option_probability
Jev	imcs21	test	10816390	symptom_231	10816390	0.0022746780000000005	1.5584273330168799	not_mentioned	1.0	not_mentioned	correct	ok	not_mentioned	released	option_probability
Jev	imcs21	test	10816390	symptom_232	10816390	0.0022746780000000005	1.5584273330168799	not_mentioned	1.0	not_mentioned	correct	ok	not_mentioned	released	option_probability
Jev	imcs21	test	10816390	symptom_233	10816390	0.0022746780000000005	1.5584273330168799	not_mentioned	1.0	not_mentioned	correct	ok	not_mentioned	released	option_probability
Jev	imcs21	test	10816390	symptom_234	10816390	0.0022746780000000005	1.5584273330168799	not_mentioned	1.0	not_mentioned	correct	ok	not_mentioned	released	option_probability
Jev	imcs21	test	10816390	symptom_235	10816390	0.0022746780000000005	1.5584273330168799	not_mentioned	1.0	not_mentioned	correct	ok	not_mentioned	released	option_probability
Jev	imcs21	test	10816390	symptom_236	10816390	0.0022746780000000005	1.5584273330168799	not_mentioned	1.0	not_mentioned	correct	ok	not_mentioned	released	option_probability
Jev	imcs21	test	10816390	symptom_237	10816390	0.0022746780000000005	1.5584273330168799	not_mentioned	1.0	not_mentioned	correct	ok	not_mentioned	released	option_probability
Jev	imcs21	test	10816390	symptom_238	10816390	0.0022746780000000005	1.5584273330168799	not_mentioned	1.0	not_mentioned	correct	ok	not_mentioned	released	option_probability
Jev	imcs21	test	10816390	symptom_239	10816390	0.0022746780000000005	1.5584273330168799	not_mentioned	1.0	not_mentioned	correct	ok	not_mentioned	released	option_probability
Jev	imcs21	test	10816390	symptom_240	10816390	0.0022746780000000005	1.5584273330168799	not_mentioned	1.0	not_mentioned	correct	ok	not_mentioned	released	option_probability
Jev	imcs21	test	10816390	symptom_241	10816390	0.0022746780000000005	1.5584273330168799	not_mentioned	1.0	not_mentioned	correct	ok	not_mentioned	released	option_probability
Jev	imcs21	test	10816390	symptom_242	10816390	0.0022746780000000005	1.5584273330168799	not_mentioned	1.0	not_mentioned	correct	ok	not_mentioned	released	option_probability
Jev	imcs21	test	10816390	symptom_243	10816390	0.0022746780000000005	1.5584273330168799	not_mentioned	1.0	not_mentioned	correct	ok	not_mentioned	released	option_probability
Jev	imcs21	test	10816390	symptom_244	10816390	0.0022746780000000005	1.5584273330168799	not_mentioned	1.0	not_mentioned	correct	ok	not_mentioned	released	option_probability
Jev	imcs21	test	10816390	symptom_245	10816390	0.0022746780000000005	1.5584273330168799	not_mentioned	1.0	not_mentioned	correct	ok	not_mentioned	released	option_probability
Jev	imcs21	test	10816390	symptom_246	10816390	0.0022746780000000005	1.5584273330168799	not_mentioned	1.0	not_mentioned	correct	ok	not_mentioned	released	option_probability
Jev	imcs21	test	10816390	symptom_247	10816390	0.0022746780000000005	1.5584273330168799	not_mentioned	1.0	not_mentioned	correct	ok	not_mentioned	released	option_probability
Jev	imcs21	test	10816390	symptom_248	10816390	0.0022746780000000005	1.5584273330168799	not_mentioned	1.0	not_mentioned	correct	ok	not_mentioned	released	option_probability
Jev	imcs21	test	10816390	symptom_249	10816390	0.0022746780000000005	1.5584273330168799	not_mentioned	1.0	not_mentioned	correct	ok	not_mentioned	released	option_probability
Jev	imcs21	test	10816390	symptom_250	10816390	0.0022746780000000005	1.5584273330168799	not_mentioned	1.0	not_mentioned	correct	ok	not_mentioned	released	option_probability
Jev	imcs21	test	10816390	symptom_251	10816390	0.0022746780000000005	1.5584273330168799	not_mentioned	1.0	not_mentioned	correct	ok	not_mentioned	released	option_probability
Jev	imcs21	test	10816390	symptom_252	10816390	0.0022746780000000005	1.5584273330168799	not_mentioned	1.0	not_mentioned	correct	ok	not_mentioned	released	option_probability
Jev	imcs21	test	10816390	symptom_253	10816390	0.0022746780000000005	1.5584273330168799	not_mentioned	1.0	not_mentioned	correct	ok	not_mentioned	released	option_probability
Jev	imcs21	test	10816390	symptom_254	10816390	0.0022746780000000005	1.5584273330168799	not_mentioned	1.0	not_mentioned	correct	ok	not_mentioned	released	option_probability
Jev	imcs21	test	10816390	symptom_255	10816390	0.0022746780000000005	1.5584273330168799	not_mentioned	1.0	not_mentioned	correct	ok	not_mentioned	released	option_probability
Jev	imcs21	test	10816390	symptom_256	10816390	0.0022746780000000005	1.5584273330168799	not_mentioned	1.0	not_mentioned	correct	ok	not_mentioned	released	option_probability
Jev	imcs21	test	10816390	symptom_257	10816390	0.0022746780000000005	1.5584273330168799	not_mentioned	1.0	not_mentioned	correct	ok	not_mentioned	released	option_probability
Jev	imcs21	test	10816390	symptom_258	10816390	0.0022746780000000005	1.5584273330168799	not_mentioned	1.0	not_mentioned	correct	ok	not_mentioned	released	option_probability
Jev	imcs21	test	10816390	symptom_259	10816390	0.0022746780000000005	1.5584273330168799	not_mentioned	1.0	not_mentioned	correct	ok	not_mentioned	released	option_probability
Jev	imcs21	test	10816390	symptom_260	10816390	0.0022746780000000005	1.5584273330168799	not_mentioned	0.78	not_mentioned	correct	ok	not_mentioned	released	option_probability
Jev	imcs21	test	10816390	symptom_261	10816390	0.0022746780000000005	1.5584273330168799	not_mentioned	1.0	not_mentioned	correct	ok	not_mentioned	released	option_probability
Jev	imcs21	test	10816390	symptom_262	10816390	0.0022746780000000005	1.5584273330168799	not_mentioned	1.0	not_mentioned	correct	ok	not_mentioned	released	option_probability
Jev	imcs21	test	10816390	symptom_263	10816390	0.0022746780000000005	1.5584273330168799	not_mentioned	1.0	not_mentioned	correct	ok	not_mentioned	released	option_probability
Jev	imcs21	test	10816390	symptom_264	10816390	0.0022746780000000005	1.5584273330168799	not_mentioned	1.0	not_mentioned	correct	ok	not_mentioned	released	option_probability
Jev	imcs21	test	10816390	symptom_265	10816390	0.0022746780000000005	1.5584273330168799	not_mentioned	1.0	not_mentioned	correct	ok	not_mentioned	released	option_probability
Jev	imcs21	test	10816390	symptom_266	10816390	0.0022746780000000005	1.5584273330168799	not_mentioned	1.0	not_mentioned	correct	ok	not_mentioned	released	option_probability
Jev	imcs21	test	10816390	symptom_267	10816390	0.0022746780000000005	1.5584273330168799	not_mentioned	1.0	not_mentioned	correct	ok	not_mentioned	released	option_probability
Jev	imcs21	test	10816390	symptom_268	10816390	0.0022746780000000005	1.5584273330168799	not_mentioned	1.0	not_mentioned	correct	ok	not_mentioned	released	option_probability
Jev	imcs21	test	10816390	symptom_269	10816390	0.0022746780000000005	1.5584273330168799	not_mentioned	1.0	not_mentioned	correct	ok	not_mentioned	released	option_probability
Jev	imcs21	test	10816390	symptom_270	10816390	0.0022746780000000005	1.5584273330168799	not_mentioned	1.0	not_mentioned	correct	ok	not_mentioned	released	option_probability
Jev	imcs21	test	10816390	symptom_271	10816390	0.0022746780000000005	1.5584273330168799	not_mentioned	1.0	not_mentioned	correct	ok	not_mentioned	released	option_probability
Jev	imcs21	test	10816390	symptom_272	10816390	0.0022746780000000005	1.5584273330168799	not_mentioned	1.0	not_mentioned	correct	ok	not_mentioned	released	option_probability
Jev	imcs21	test	10816390	symptom_273	10816390	0.0022746780000000005	1.5584273330168799	not_mentioned	1.0	not_mentioned	correct	ok	not_mentioned	released	option_probability
Jev	imcs21	test	10816390	symptom_274	10816390	0.0022746780000000005	1.5584273330168799	not_mentioned	1.0	not_mentioned	correct	ok	not_mentioned	released	option_probability
Jev	imcs21	test	10816390	symptom_275	10816390	0.0022746780000000005	1.5584273330168799	not_mentioned	1.0	not_mentioned	correct	ok	not_mentioned	released	option_probability
Jev	imcs21	test	10816390	symptom_276	10816390	0.0022746780000000005	1.5584273330168799	not_mentioned	1.0	not_mentioned	correct	ok	not_mentioned	released	option_probability
Jev	imcs21	test	10816390	symptom_277	10816390	0.0022746780000000005	1.5584273330168799	not_mentioned	1.0	not_mentioned	correct	ok	not_mentioned	released	option_probability
Jev	imcs21	test	10816390	symptom_278	10816390	0.0022746780000000005	1.5584273330168799	not_mentioned	1.0	not_mentioned	correct	ok	not_mentioned	released	option_probability
Jev	imcs21	test	10816390	symptom_279	10816390	0.0022746780000000005	1.5584273330168799	not_mentioned	1.0	not_mentioned	correct	ok	not_mentioned	released	option_probability
Jev	imcs21	test	10816390	symptom_280	10816390	0.0022746780000000005	1.5584273330168799	not_mentioned	1.0	not_mentioned	correct	ok	not_mentioned	released	option_probability
Jev	imcs21	test	10816390	symptom_281	10816390	0.0022746780000000005	1.5584273330168799	not_mentioned	1.0	not_mentioned	correct	ok	not_mentioned	released	option_probability
Jev	imcs21	test	10816390	symptom_282	10816390	0.0022746780000000005	1.5584273330168799	not_mentioned	1.0	not_mentioned	correct	ok	not_mentioned	released	option_probability
Jev	imcs21	test	10816390	symptom_283	10816390	0.0022746780000000005	1.5584273330168799	not_mentioned	1.0	not_mentioned	correct	ok	not_mentioned	released	option_probability
Jev	imcs21	test	10816390	symptom_284	10816390	0.0022746780000000005	1.5584273330168799	not_mentioned	1.0	not_mentioned	correct	ok	not_mentioned	released	option_probability
Jev	imcs21	test	10816390	symptom_285	10816390	0.0022746780000000005	1.5584273330168799	not_mentioned	1.0	not_mentioned	correct	ok	not_mentioned	released	option_probability
Jev	imcs21	test	10816390	symptom_286	10816390	0.0022746780000000005	1.5584273330168799	not_mentioned	1.0	not_mentioned	correct	ok	not_mentioned	released	option_probability
Jev	imcs21	test	10816390	symptom_287	10816390	0.0022746780000000005	1.5584273330168799	not_mentioned	1.0	not_mentioned	correct	ok	not_mentioned	released	option_probability
Jev	imcs21	test	10816390	symptom_288	10816390	0.0022746780000000005	1.5584273330168799	not_mentioned	1.0	not_mentioned	correct	ok	not_mentioned	released	option_probability
Jev	imcs21	test	10816390	symptom_289	10816390	0.0022746780000000005	1.5584273330168799	not_mentioned	1.0	not_mentioned	correct	ok	not_mentioned	released	option_probability
Jev	imcs21	test	10816390	symptom_290	10816390	0.0022746780000000005	1.5584273330168799	not_mentioned	1.0	not_mentioned	correct	ok	not_mentioned	released	option_probability
Jev	imcs21	test	10816390	symptom_291	10816390	0.0022746780000000005	1.5584273330168799	not_mentioned	1.0	not_mentioned	correct	ok	not_mentioned	released	option_probability
Jev	imcs21	test	10816390	symptom_292	10816390	0.0022746780000000005	1.5584273330168799	not_mentioned	1.0	not_mentioned	correct	ok	not_mentioned	released	option_probability
Jev	imcs21	test	10816390	symptom_293	10816390	0.0022746780000000005	1.5584273330168799	not_mentioned	1.0	not_mentioned	correct	ok	not_mentioned	released	option_probability
Jev	imcs21	test	10816390	symptom_294	10816390	0.0022746780000000005	1.5584273330168799	not_mentioned	1.0	not_mentioned	correct	ok	not_mentioned	released	option_probability
Jev	imcs21	test	10816390	symptom_295	10816390	0.0022746780000000005	1.5584273330168799	not_mentioned	1.0	not_mentioned	correct	ok	not_mentioned	released	option_probability
Jev	imcs21	test	10816390	symptom_296	10816390	0.0022746780000000005	1.5584273330168799	not_mentioned	1.0	not_mentioned	correct	ok	not_mentioned	released	option_probability
Jev	imcs21	test	10816390	symptom_297	10816390	0.0022746780000000005	1.5584273330168799	not_mentioned	1.0	not_mentioned	correct	ok	not_mentioned	released	option_probability
Jev	imcs21	test	10816390	symptom_298	10816390	0.0022746780000000005	1.5584273330168799	not_mentioned	1.0	not_mentioned	correct	ok	not_mentioned	released	option_probability
Jev	imcs21	test	10816390	symptom_299	10816390	0.0022746780000000005	1.5584273330168799	not_mentioned	1.0	not_mentioned	correct	ok	not_mentioned	released	option_probability
Jev	imcs21	test	10816390	symptom_300	10816390	0.0022746780000000005	1.5584273330168799	not_mentioned	1.0	not_mentioned	correct	ok	not_mentioned	released	option_probability
Jev	imcs21	test	10816390	symptom_301	10816390	0.0022746780000000005	1.5584273330168799	not_mentioned	0.98	not_mentioned	correct	ok	not_mentioned	released	option_probability
Jev	imcs21	test	10816390	symptom_302	10816390	0.0022746780000000005	1.5584273330168799	not_mentioned	1.0	not_mentioned	correct	ok	not_mentioned	released	option_probability
Jev	imcs21	test	10816390	symptom_303	10816390	0.0022746780000000005	1.5584273330168799	not_mentioned	1.0	not_mentioned	correct	ok	not_mentioned	released	option_probability
Jev	imcs21	test	10816390	symptom_304	10816390	0.0022746780000000005	1.5584273330168799	not_mentioned	1.0	not_mentioned	correct	ok	not_mentioned	released	option_probability
Jev	imcs21	test	10816390	symptom_305	10816390	0.0022746780000000005	1.5584273330168799	not_mentioned	1.0	not_mentioned	correct	ok	not_mentioned	released	option_probability
Jev	imcs21	test	10816390	symptom_306	10816390	0.0022746780000000005	1.5584273330168799	not_mentioned	1.0	not_mentioned	correct	ok	not_mentioned	released	option_probability
Jev	imcs21	test	10816390	symptom_307	10816390	0.0022746780000000005	1.5584273330168799	not_mentioned	1.0	not_mentioned	correct	ok	not_mentioned	released	option_probability
Jev	imcs21	test	10816390	symptom_308	10816390	0.0022746780000000005	1.5584273330168799	not_mentioned	1.0	not_mentioned	correct	ok	not_mentioned	released	option_probability
Jev	imcs21	test	10816390	symptom_309	10816390	0.0022746780000000005	1.5584273330168799	not_mentioned	1.0	not_mentioned	correct	ok	not_mentioned	released	option_probability
Jev	imcs21	test	10816390	symptom_310	10816390	0.0022746780000000005	1.5584273330168799	not_mentioned	1.0	not_mentioned	correct	ok	not_mentioned	released	option_probability
Jev	imcs21	test	10816390	symptom_311	10816390	0.0022746780000000005	1.5584273330168799	not_mentioned	1.0	not_mentioned	correct	ok	not_mentioned	released	option_probability
Jev	imcs21	test	10816390	symptom_312	10816390	0.0022746780000000005	1.5584273330168799	not_mentioned	1.0	not_mentioned	correct	ok	not_mentioned	released	option_probability
Jev	imcs21	test	10816390	symptom_313	10816390	0.0022746780000000005	1.5584273330168799	not_mentioned	1.0	not_mentioned	correct	ok	not_mentioned	released	option_probability
Jev	imcs21	test	10816390	symptom_314	10816390	0.0022746780000000005	1.5584273330168799	not_mentioned	1.0	not_mentioned	correct	ok	not_mentioned	released	option_probability
Jev	imcs21	test	10816390	symptom_315	10816390	0.0022746780000000005	1.5584273330168799	not_mentioned	1.0	not_mentioned	correct	ok	not_mentioned	released	option_probability
Jev	imcs21	test	10816390	symptom_316	10816390	0.0022746780000000005	1.5584273330168799	not_mentioned	1.0	not_mentioned	correct	ok	not_mentioned	released	option_probability
Jev	imcs21	test	10816390	symptom_317	10816390	0.0022746780000000005	1.5584273330168799	not_mentioned	1.0	not_mentioned	correct	ok	not_mentioned	released	option_probability
Jev	imcs21	test	10816390	symptom_318	10816390	0.0022746780000000005	1.5584273330168799	not_mentioned	1.0	not_mentioned	correct	ok	not_mentioned	released	option_probability
Jev	imcs21	test	10816390	symptom_319	10816390	0.0022746780000000005	1.5584273330168799	not_mentioned	1.0	not_mentioned	correct	ok	not_mentioned	released	option_probability
Jev	imcs21	test	10816390	symptom_320	10816390	0.0022746780000000005	1.5584273330168799	not_mentioned	1.0	not_mentioned	correct	ok	not_mentioned	released	option_probability
Jev	imcs21	test	10816390	symptom_321	10816390	0.0022746780000000005	1.5584273330168799	not_mentioned	1.0	not_mentioned	correct	ok	not_mentioned	released	option_probability
Jev	imcs21	test	10816390	symptom_322	10816390	0.0022746780000000005	1.5584273330168799	not_mentioned	1.0	not_mentioned	correct	ok	not_mentioned	released	option_probability
Jev	imcs21	test	10816390	symptom_323	10816390	0.0022746780000000005	1.5584273330168799	not_mentioned	1.0	not_mentioned	correct	ok	not_mentioned	released	option_probability
Jev	imcs21	test	10816390	symptom_324	10816390	0.0022746780000000005	1.5584273330168799	not_mentioned	1.0	not_mentioned	correct	ok	not_mentioned	released	option_probability
Jev	imcs21	test	10816390	symptom_325	10816390	0.0022746780000000005	1.5584273330168799	not_mentioned	1.0	not_mentioned	correct	ok	not_mentioned	released	option_probability
Jev	imcs21	test	10816390	symptom_326	10816390	0.0022746780000000005	1.5584273330168799	not_mentioned	1.0	not_mentioned	correct	ok	not_mentioned	released	option_probability
Jev	imcs21	test	10816390	symptom_327	10816390	0.0022746780000000005	1.5584273330168799	not_mentioned	1.0	not_mentioned	correct	ok	not_mentioned	released	option_probability
Jev	imcs21	test	10816390	symptom_328	10816390	0.0022746780000000005	1.5584273330168799	not_mentioned	1.0	not_mentioned	correct	ok	not_mentioned	released	option_probability
Jev	imcs21	test	10816390	symptom_329	10816390	0.0022746780000000005	1.5584273330168799	not_mentioned	1.0	not_mentioned	correct	ok	not_mentioned	released	option_probability
Jev	imcs21	test	10816390	symptom_330	10816390	0.0022746780000000005	1.5584273330168799	not_mentioned	1.0	not_mentioned	correct	ok	not_mentioned	released	option_probability
Jev	imcs21	test	10818189	symptom_000	10818189	0.002312478	0.4277737500378862	positive	1.0	positive	correct	ok	positive	released	option_probability
Jev	imcs21	test	10818189	symptom_001	10818189	0.002312478	0.4277737500378862	not_mentioned	1.0	not_mentioned	correct	ok	not_mentioned	released	option_probability
Jev	imcs21	test	10818189	symptom_002	10818189	0.002312478	0.4277737500378862	positive	0.95	positive	correct	ok	positive	released	option_probability
Jev	imcs21	test	10818189	symptom_003	10818189	0.002312478	0.4277737500378862	not_mentioned	1.0	not_mentioned	correct	ok	not_mentioned	released	option_probability
Jev	imcs21	test	10818189	symptom_004	10818189	0.002312478	0.4277737500378862	not_mentioned	1.0	not_mentioned	correct	ok	not_mentioned	released	option_probability
Jev	imcs21	test	10818189	symptom_005	10818189	0.002312478	0.4277737500378862	uncertain	0.91	uncertain	correct	ok	uncertain	released	option_probability
Jev	imcs21	test	10818189	symptom_006	10818189	0.002312478	0.4277737500378862	positive	0.98	positive	correct	ok	positive	released	option_probability
Jev	imcs21	test	10818189	symptom_007	10818189	0.002312478	0.4277737500378862	not_mentioned	1.0	not_mentioned	correct	ok	not_mentioned	released	option_probability
Jev	imcs21	test	10818189	symptom_008	10818189	0.002312478	0.4277737500378862	not_mentioned	1.0	not_mentioned	correct	ok	not_mentioned	released	option_probability
Jev	imcs21	test	10818189	symptom_009	10818189	0.002312478	0.4277737500378862	not_mentioned	1.0	not_mentioned	correct	ok	not_mentioned	released	option_probability
Jev	imcs21	test	10818189	symptom_010	10818189	0.002312478	0.4277737500378862	not_mentioned	0.98	not_mentioned	correct	ok	not_mentioned	released	option_probability
Jev	imcs21	test	10818189	symptom_011	10818189	0.002312478	0.4277737500378862	uncertain	0.99	uncertain	correct	ok	uncertain	released	option_probability
Jev	imcs21	test	10818189	symptom_012	10818189	0.002312478	0.4277737500378862	positive	0.99	positive	correct	ok	positive	released	option_probability
Jev	imcs21	test	10818189	symptom_013	10818189	0.002312478	0.4277737500378862	not_mentioned	1.0	not_mentioned	correct	ok	not_mentioned	released	option_probability
Jev	imcs21	test	10818189	symptom_014	10818189	0.002312478	0.4277737500378862	not_mentioned	1.0	not_mentioned	correct	ok	not_mentioned	released	option_probability
Jev	imcs21	test	10818189	symptom_015	10818189	0.002312478	0.4277737500378862	not_mentioned	1.0	not_mentioned	correct	ok	not_mentioned	released	option_probability
Jev	imcs21	test	10818189	symptom_016	10818189	0.002312478	0.4277737500378862	not_mentioned	1.0	not_mentioned	correct	ok	not_mentioned	released	option_probability
Jev	imcs21	test	10818189	symptom_017	10818189	0.002312478	0.4277737500378862	not_mentioned	0.92	not_mentioned	correct	ok	not_mentioned	released	option_probability
Jev	imcs21	test	10818189	symptom_018	10818189	0.002312478	0.4277737500378862	not_mentioned	1.0	not_mentioned	correct	ok	not_mentioned	released	option_probability
Jev	imcs21	test	10818189	symptom_019	10818189	0.002312478	0.4277737500378862	not_mentioned	1.0	not_mentioned	correct	ok	not_mentioned	released	option_probability
Jev	imcs21	test	10818189	symptom_020	10818189	0.002312478	0.4277737500378862	not_mentioned	0.55	not_mentioned	correct	ok	not_mentioned	released	option_probability
Jev	imcs21	test	10818189	symptom_021	10818189	0.002312478	0.4277737500378862	not_mentioned	1.0	not_mentioned	correct	ok	not_mentioned	released	option_probability
Jev	imcs21	test	10818189	symptom_022	10818189	0.002312478	0.4277737500378862	not_mentioned	0.88	not_mentioned	correct	ok	not_mentioned	released	option_probability
Jev	imcs21	test	10818189	symptom_023	10818189	0.002312478	0.4277737500378862	not_mentioned	1.0	not_mentioned	correct	ok	not_mentioned	released	option_probability
Jev	imcs21	test	10818189	symptom_024	10818189	0.002312478	0.4277737500378862	not_mentioned	1.0	not_mentioned	correct	ok	not_mentioned	released	option_probability
Jev	imcs21	test	10818189	symptom_025	10818189	0.002312478	0.4277737500378862	not_mentioned	1.0	not_mentioned	correct	ok	not_mentioned	released	option_probability
Jev	imcs21	test	10818189	symptom_026	10818189	0.002312478	0.4277737500378862	not_mentioned	0.99	not_mentioned	correct	ok	not_mentioned	released	option_probability
Jev	imcs21	test	10818189	symptom_027	10818189	0.002312478	0.4277737500378862	not_mentioned	0.99	not_mentioned	correct	ok	not_mentioned	released	option_probability
Jev	imcs21	test	10818189	symptom_028	10818189	0.002312478	0.4277737500378862	not_mentioned	1.0	not_mentioned	correct	ok	not_mentioned	released	option_probability
Jev	imcs21	test	10818189	symptom_029	10818189	0.002312478	0.4277737500378862	not_mentioned	1.0	not_mentioned	correct	ok	not_mentioned	released	option_probability
Jev	imcs21	test	10818189	symptom_030	10818189	0.002312478	0.4277737500378862	not_mentioned	1.0	not_mentioned	correct	ok	not_mentioned	released	option_probability
Jev	imcs21	test	10818189	symptom_031	10818189	0.002312478	0.4277737500378862	not_mentioned	0.59	not_mentioned	correct	ok	not_mentioned	released	option_probability
Jev	imcs21	test	10818189	symptom_032	10818189	0.002312478	0.4277737500378862	not_mentioned	1.0	not_mentioned	correct	ok	not_mentioned	released	option_probability
Jev	imcs21	test	10818189	symptom_033	10818189	0.002312478	0.4277737500378862	uncertain	0.58	positive	incorrect	ok	positive	released	option_probability
Jev	imcs21	test	10818189	symptom_034	10818189	0.002312478	0.4277737500378862	not_mentioned	0.88	not_mentioned	correct	ok	not_mentioned	released	option_probability
Jev	imcs21	test	10818189	symptom_035	10818189	0.002312478	0.4277737500378862	not_mentioned	0.9	not_mentioned	correct	ok	not_mentioned	released	option_probability
Jev	imcs21	test	10818189	symptom_036	10818189	0.002312478	0.4277737500378862	not_mentioned	0.72	not_mentioned	correct	ok	not_mentioned	released	option_probability
Jev	imcs21	test	10818189	symptom_037	10818189	0.002312478	0.4277737500378862	not_mentioned	0.61	not_mentioned	correct	ok	not_mentioned	released	option_probability
Jev	imcs21	test	10818189	symptom_038	10818189	0.002312478	0.4277737500378862	not_mentioned	1.0	not_mentioned	correct	ok	not_mentioned	released	option_probability
Jev	imcs21	test	10818189	symptom_039	10818189	0.002312478	0.4277737500378862	not_mentioned	1.0	not_mentioned	correct	ok	not_mentioned	released	option_probability
Jev	imcs21	test	10818189	symptom_040	10818189	0.002312478	0.4277737500378862	not_mentioned	1.0	not_mentioned	correct	ok	not_mentioned	released	option_probability
Jev	imcs21	test	10818189	symptom_041	10818189	0.002312478	0.4277737500378862	not_mentioned	1.0	not_mentioned	correct	ok	not_mentioned	released	option_probability
Jev	imcs21	test	10818189	symptom_042	10818189	0.002312478	0.4277737500378862	not_mentioned	0.98	not_mentioned	correct	ok	not_mentioned	released	option_probability
Jev	imcs21	test	10818189	symptom_043	10818189	0.002312478	0.4277737500378862	not_mentioned	1.0	not_mentioned	correct	ok	not_mentioned	released	option_probability
Jev	imcs21	test	10818189	symptom_044	10818189	0.002312478	0.4277737500378862	positive	0.99	not_mentioned	incorrect	ok	not_mentioned	released	option_probability
Jev	imcs21	test	10818189	symptom_045	10818189	0.002312478	0.4277737500378862	not_mentioned	0.99	not_mentioned	correct	ok	not_mentioned	released	option_probability
Jev	imcs21	test	10818189	symptom_046	10818189	0.002312478	0.4277737500378862	not_mentioned	1.0	not_mentioned	correct	ok	not_mentioned	released	option_probability
Jev	imcs21	test	10818189	symptom_047	10818189	0.002312478	0.4277737500378862	positive	0.97	positive	correct	ok	positive	released	option_probability
Jev	imcs21	test	10818189	symptom_048	10818189	0.002312478	0.4277737500378862	uncertain	0.75	not_mentioned	incorrect	ok	not_mentioned	released	option_probability
Jev	imcs21	test	10818189	symptom_049	10818189	0.002312478	0.4277737500378862	not_mentioned	0.99	not_mentioned	correct	ok	not_mentioned	released	option_probability
Jev	imcs21	test	10818189	symptom_050	10818189	0.002312478	0.4277737500378862	not_mentioned	1.0	not_mentioned	correct	ok	not_mentioned	released	option_probability
Jev	imcs21	test	10818189	symptom_051	10818189	0.002312478	0.4277737500378862	not_mentioned	1.0	not_mentioned	correct	ok	not_mentioned	released	option_probability
Jev	imcs21	test	10818189	symptom_052	10818189	0.002312478	0.4277737500378862	not_mentioned	1.0	not_mentioned	correct	ok	not_mentioned	released	option_probability
Jev	imcs21	test	10818189	symptom_053	10818189	0.002312478	0.4277737500378862	positive	0.66	uncertain	incorrect	ok	uncertain	released	option_probability
Jev	imcs21	test	10818189	symptom_054	10818189	0.002312478	0.4277737500378862	not_mentioned	1.0	not_mentioned	correct	ok	not_mentioned	released	option_probability
Jev	imcs21	test	10818189	symptom_055	10818189	0.002312478	0.4277737500378862	not_mentioned	1.0	not_mentioned	correct	ok	not_mentioned	released	option_probability
Jev	imcs21	test	10818189	symptom_056	10818189	0.002312478	0.4277737500378862	not_mentioned	1.0	not_mentioned	correct	ok	not_mentioned	released	option_probability
Jev	imcs21	test	10818189	symptom_057	10818189	0.002312478	0.4277737500378862	not_mentioned	1.0	not_mentioned	correct	ok	not_mentioned	released	option_probability
Jev	imcs21	test	10818189	symptom_058	10818189	0.002312478	0.4277737500378862	not_mentioned	1.0	not_mentioned	correct	ok	not_mentioned	released	option_probability
Jev	imcs21	test	10818189	symptom_059	10818189	0.002312478	0.4277737500378862	not_mentioned	1.0	not_mentioned	correct	ok	not_mentioned	released	option_probability
Jev	imcs21	test	10818189	symptom_060	10818189	0.002312478	0.4277737500378862	not_mentioned	1.0	not_mentioned	correct	ok	not_mentioned	released	option_probability
Jev	imcs21	test	10818189	symptom_061	10818189	0.002312478	0.4277737500378862	not_mentioned	1.0	not_mentioned	correct	ok	not_mentioned	released	option_probability
Jev	imcs21	test	10818189	symptom_062	10818189	0.002312478	0.4277737500378862	not_mentioned	1.0	not_mentioned	correct	ok	not_mentioned	released	option_probability
Jev	imcs21	test	10818189	symptom_063	10818189	0.002312478	0.4277737500378862	not_mentioned	1.0	not_mentioned	correct	ok	not_mentioned	released	option_probability
Jev	imcs21	test	10818189	symptom_064	10818189	0.002312478	0.4277737500378862	not_mentioned	1.0	not_mentioned	correct	ok	not_mentioned	released	option_probability
Jev	imcs21	test	10818189	symptom_065	10818189	0.002312478	0.4277737500378862	not_mentioned	1.0	not_mentioned	correct	ok	not_mentioned	released	option_probability
Jev	imcs21	test	10818189	symptom_066	10818189	0.002312478	0.4277737500378862	not_mentioned	1.0	not_mentioned	correct	ok	not_mentioned	released	option_probability
Jev	imcs21	test	10818189	symptom_067	10818189	0.002312478	0.4277737500378862	not_mentioned	1.0	not_mentioned	correct	ok	not_mentioned	released	option_probability
Jev	imcs21	test	10818189	symptom_068	10818189	0.002312478	0.4277737500378862	not_mentioned	1.0	not_mentioned	correct	ok	not_mentioned	released	option_probability
Jev	imcs21	test	10818189	symptom_069	10818189	0.002312478	0.4277737500378862	not_mentioned	1.0	not_mentioned	correct	ok	not_mentioned	released	option_probability
Jev	imcs21	test	10818189	symptom_070	10818189	0.002312478	0.4277737500378862	not_mentioned	1.0	not_mentioned	correct	ok	not_mentioned	released	option_probability
Jev	imcs21	test	10818189	symptom_071	10818189	0.002312478	0.4277737500378862	not_mentioned	1.0	not_mentioned	correct	ok	not_mentioned	released	option_probability
Jev	imcs21	test	10818189	symptom_072	10818189	0.002312478	0.4277737500378862	not_mentioned	1.0	not_mentioned	correct	ok	not_mentioned	released	option_probability
Jev	imcs21	test	10818189	symptom_073	10818189	0.002312478	0.4277737500378862	not_mentioned	1.0	not_mentioned	correct	ok	not_mentioned	released	option_probability
Jev	imcs21	test	10818189	symptom_074	10818189	0.002312478	0.4277737500378862	not_mentioned	1.0	not_mentioned	correct	ok	not_mentioned	released	option_probability
Jev	imcs21	test	10818189	symptom_075	10818189	0.002312478	0.4277737500378862	not_mentioned	1.0	not_mentioned	correct	ok	not_mentioned	released	option_probability
Jev	imcs21	test	10818189	symptom_076	10818189	0.002312478	0.4277737500378862	not_mentioned	1.0	not_mentioned	correct	ok	not_mentioned	released	option_probability
Jev	imcs21	test	10818189	symptom_077	10818189	0.002312478	0.4277737500378862	not_mentioned	1.0	not_mentioned	correct	ok	not_mentioned	released	option_probability
Jev	imcs21	test	10818189	symptom_078	10818189	0.002312478	0.4277737500378862	not_mentioned	1.0	not_mentioned	correct	ok	not_mentioned	released	option_probability
Jev	imcs21	test	10818189	symptom_079	10818189	0.002312478	0.4277737500378862	not_mentioned	1.0	not_mentioned	correct	ok	not_mentioned	released	option_probability
Jev	imcs21	test	10818189	symptom_080	10818189	0.002312478	0.4277737500378862	not_mentioned	1.0	not_mentioned	correct	ok	not_mentioned	released	option_probability
Jev	imcs21	test	10818189	symptom_081	10818189	0.002312478	0.4277737500378862	not_mentioned	1.0	not_mentioned	correct	ok	not_mentioned	released	option_probability
Jev	imcs21	test	10818189	symptom_082	10818189	0.002312478	0.4277737500378862	not_mentioned	1.0	not_mentioned	correct	ok	not_mentioned	released	option_probability
Jev	imcs21	test	10818189	symptom_083	10818189	0.002312478	0.4277737500378862	not_mentioned	1.0	not_mentioned	correct	ok	not_mentioned	released	option_probability
Jev	imcs21	test	10818189	symptom_084	10818189	0.002312478	0.4277737500378862	not_mentioned	1.0	not_mentioned	correct	ok	not_mentioned	released	option_probability
Jev	imcs21	test	10818189	symptom_085	10818189	0.002312478	0.4277737500378862	not_mentioned	1.0	not_mentioned	correct	ok	not_mentioned	released	option_probability
Jev	imcs21	test	10818189	symptom_086	10818189	0.002312478	0.4277737500378862	not_mentioned	0.87	not_mentioned	correct	ok	not_mentioned	released	option_probability
Jev	imcs21	test	10818189	symptom_087	10818189	0.002312478	0.4277737500378862	not_mentioned	1.0	not_mentioned	correct	ok	not_mentioned	released	option_probability
Jev	imcs21	test	10818189	symptom_088	10818189	0.002312478	0.4277737500378862	not_mentioned	1.0	not_mentioned	correct	ok	not_mentioned	released	option_probability
Jev	imcs21	test	10818189	symptom_089	10818189	0.002312478	0.4277737500378862	not_mentioned	0.99	not_mentioned	correct	ok	not_mentioned	released	option_probability
Jev	imcs21	test	10818189	symptom_090	10818189	0.002312478	0.4277737500378862	not_mentioned	1.0	not_mentioned	correct	ok	not_mentioned	released	option_probability
Jev	imcs21	test	10818189	symptom_091	10818189	0.002312478	0.4277737500378862	not_mentioned	1.0	not_mentioned	correct	ok	not_mentioned	released	option_probability
Jev	imcs21	test	10818189	symptom_092	10818189	0.002312478	0.4277737500378862	not_mentioned	1.0	not_mentioned	correct	ok	not_mentioned	released	option_probability
Jev	imcs21	test	10818189	symptom_093	10818189	0.002312478	0.4277737500378862	not_mentioned	1.0	not_mentioned	correct	ok	not_mentioned	released	option_probability
Jev	imcs21	test	10818189	symptom_094	10818189	0.002312478	0.4277737500378862	not_mentioned	1.0	not_mentioned	correct	ok	not_mentioned	released	option_probability
Jev	imcs21	test	10818189	symptom_095	10818189	0.002312478	0.4277737500378862	not_mentioned	1.0	not_mentioned	correct	ok	not_mentioned	released	option_probability
Jev	imcs21	test	10818189	symptom_096	10818189	0.002312478	0.4277737500378862	not_mentioned	1.0	not_mentioned	correct	ok	not_mentioned	released	option_probability
Jev	imcs21	test	10818189	symptom_097	10818189	0.002312478	0.4277737500378862	not_mentioned	1.0	not_mentioned	correct	ok	not_mentioned	released	option_probability
Jev	imcs21	test	10818189	symptom_098	10818189	0.002312478	0.4277737500378862	not_mentioned	1.0	not_mentioned	correct	ok	not_mentioned	released	option_probability
Jev	imcs21	test	10818189	symptom_099	10818189	0.002312478	0.4277737500378862	not_mentioned	1.0	not_mentioned	correct	ok	not_mentioned	released	option_probability
Jev	imcs21	test	10818189	symptom_100	10818189	0.002312478	0.4277737500378862	not_mentioned	1.0	not_mentioned	correct	ok	not_mentioned	released	option_probability
Jev	imcs21	test	10818189	symptom_101	10818189	0.002312478	0.4277737500378862	not_mentioned	1.0	not_mentioned	correct	ok	not_mentioned	released	option_probability
Jev	imcs21	test	10818189	symptom_102	10818189	0.002312478	0.4277737500378862	not_mentioned	1.0	not_mentioned	correct	ok	not_mentioned	released	option_probability
Jev	imcs21	test	10818189	symptom_103	10818189	0.002312478	0.4277737500378862	not_mentioned	1.0	not_mentioned	correct	ok	not_mentioned	released	option_probability
Jev	imcs21	test	10818189	symptom_104	10818189	0.002312478	0.4277737500378862	not_mentioned	0.93	not_mentioned	correct	ok	not_mentioned	released	option_probability
Jev	imcs21	test	10818189	symptom_105	10818189	0.002312478	0.4277737500378862	not_mentioned	1.0	not_mentioned	correct	ok	not_mentioned	released	option_probability
Jev	imcs21	test	10818189	symptom_106	10818189	0.002312478	0.4277737500378862	not_mentioned	1.0	not_mentioned	correct	ok	not_mentioned	released	option_probability
Jev	imcs21	test	10818189	symptom_107	10818189	0.002312478	0.4277737500378862	not_mentioned	1.0	not_mentioned	correct	ok	not_mentioned	released	option_probability
Jev	imcs21	test	10818189	symptom_108	10818189	0.002312478	0.4277737500378862	not_mentioned	1.0	not_mentioned	correct	ok	not_mentioned	released	option_probability
Jev	imcs21	test	10818189	symptom_109	10818189	0.002312478	0.4277737500378862	not_mentioned	1.0	not_mentioned	correct	ok	not_mentioned	released	option_probability
Jev	imcs21	test	10818189	symptom_110	10818189	0.002312478	0.4277737500378862	not_mentioned	1.0	not_mentioned	correct	ok	not_mentioned	released	option_probability
Jev	imcs21	test	10818189	symptom_111	10818189	0.002312478	0.4277737500378862	not_mentioned	1.0	not_mentioned	correct	ok	not_mentioned	released	option_probability
Jev	imcs21	test	10818189	symptom_112	10818189	0.002312478	0.4277737500378862	not_mentioned	1.0	not_mentioned	correct	ok	not_mentioned	released	option_probability
Jev	imcs21	test	10818189	symptom_113	10818189	0.002312478	0.4277737500378862	not_mentioned	1.0	not_mentioned	correct	ok	not_mentioned	released	option_probability
Jev	imcs21	test	10818189	symptom_114	10818189	0.002312478	0.4277737500378862	not_mentioned	1.0	not_mentioned	correct	ok	not_mentioned	released	option_probability
Jev	imcs21	test	10818189	symptom_115	10818189	0.002312478	0.4277737500378862	not_mentioned	1.0	not_mentioned	correct	ok	not_mentioned	released	option_probability
Jev	imcs21	test	10818189	symptom_116	10818189	0.002312478	0.4277737500378862	not_mentioned	0.98	not_mentioned	correct	ok	not_mentioned	released	option_probability
Jev	imcs21	test	10818189	symptom_117	10818189	0.002312478	0.4277737500378862	not_mentioned	1.0	not_mentioned	correct	ok	not_mentioned	released	option_probability
Jev	imcs21	test	10818189	symptom_118	10818189	0.002312478	0.4277737500378862	not_mentioned	1.0	not_mentioned	correct	ok	not_mentioned	released	option_probability
Jev	imcs21	test	10818189	symptom_119	10818189	0.002312478	0.4277737500378862	not_mentioned	1.0	not_mentioned	correct	ok	not_mentioned	released	option_probability
Jev	imcs21	test	10818189	symptom_120	10818189	0.002312478	0.4277737500378862	not_mentioned	1.0	not_mentioned	correct	ok	not_mentioned	released	option_probability
Jev	imcs21	test	10818189	symptom_121	10818189	0.002312478	0.4277737500378862	not_mentioned	1.0	not_mentioned	correct	ok	not_mentioned	released	option_probability
Jev	imcs21	test	10818189	symptom_122	10818189	0.002312478	0.4277737500378862	not_mentioned	0.99	not_mentioned	correct	ok	not_mentioned	released	option_probability
Jev	imcs21	test	10818189	symptom_123	10818189	0.002312478	0.4277737500378862	not_mentioned	1.0	not_mentioned	correct	ok	not_mentioned	released	option_probability
Jev	imcs21	test	10818189	symptom_124	10818189	0.002312478	0.4277737500378862	not_mentioned	0.97	not_mentioned	correct	ok	not_mentioned	released	option_probability
Jev	imcs21	test	10818189	symptom_125	10818189	0.002312478	0.4277737500378862	not_mentioned	1.0	not_mentioned	correct	ok	not_mentioned	released	option_probability
Jev	imcs21	test	10818189	symptom_126	10818189	0.002312478	0.4277737500378862	not_mentioned	1.0	not_mentioned	correct	ok	not_mentioned	released	option_probability
Jev	imcs21	test	10818189	symptom_127	10818189	0.002312478	0.4277737500378862	not_mentioned	1.0	not_mentioned	correct	ok	not_mentioned	released	option_probability
Jev	imcs21	test	10818189	symptom_128	10818189	0.002312478	0.4277737500378862	not_mentioned	1.0	not_mentioned	correct	ok	not_mentioned	released	option_probability
Jev	imcs21	test	10818189	symptom_129	10818189	0.002312478	0.4277737500378862	not_mentioned	1.0	not_mentioned	correct	ok	not_mentioned	released	option_probability
Jev	imcs21	test	10818189	symptom_130	10818189	0.002312478	0.4277737500378862	not_mentioned	1.0	not_mentioned	correct	ok	not_mentioned	released	option_probability
Jev	imcs21	test	10818189	symptom_131	10818189	0.002312478	0.4277737500378862	not_mentioned	1.0	not_mentioned	correct	ok	not_mentioned	released	option_probability
Jev	imcs21	test	10818189	symptom_132	10818189	0.002312478	0.4277737500378862	not_mentioned	1.0	not_mentioned	correct	ok	not_mentioned	released	option_probability
Jev	imcs21	test	10818189	symptom_133	10818189	0.002312478	0.4277737500378862	not_mentioned	1.0	not_mentioned	correct	ok	not_mentioned	released	option_probability
Jev	imcs21	test	10818189	symptom_134	10818189	0.002312478	0.4277737500378862	not_mentioned	1.0	not_mentioned	correct	ok	not_mentioned	released	option_probability
Jev	imcs21	test	10818189	symptom_135	10818189	0.002312478	0.4277737500378862	not_mentioned	1.0	not_mentioned	correct	ok	not_mentioned	released	option_probability
Jev	imcs21	test	10818189	symptom_136	10818189	0.002312478	0.4277737500378862	not_mentioned	1.0	not_mentioned	correct	ok	not_mentioned	released	option_probability
Jev	imcs21	test	10818189	symptom_137	10818189	0.002312478	0.4277737500378862	not_mentioned	1.0	not_mentioned	correct	ok	not_mentioned	released	option_probability
Jev	imcs21	test	10818189	symptom_138	10818189	0.002312478	0.4277737500378862	not_mentioned	1.0	not_mentioned	correct	ok	not_mentioned	released	option_probability
Jev	imcs21	test	10818189	symptom_139	10818189	0.002312478	0.4277737500378862	not_mentioned	1.0	not_mentioned	correct	ok	not_mentioned	released	option_probability
Jev	imcs21	test	10818189	symptom_140	10818189	0.002312478	0.4277737500378862	not_mentioned	1.0	not_mentioned	correct	ok	not_mentioned	released	option_probability
Jev	imcs21	test	10818189	symptom_141	10818189	0.002312478	0.4277737500378862	not_mentioned	1.0	not_mentioned	correct	ok	not_mentioned	released	option_probability
Jev	imcs21	test	10818189	symptom_142	10818189	0.002312478	0.4277737500378862	not_mentioned	1.0	not_mentioned	correct	ok	not_mentioned	released	option_probability
Jev	imcs21	test	10818189	symptom_143	10818189	0.002312478	0.4277737500378862	not_mentioned	1.0	not_mentioned	correct	ok	not_mentioned	released	option_probability
Jev	imcs21	test	10818189	symptom_144	10818189	0.002312478	0.4277737500378862	not_mentioned	1.0	not_mentioned	correct	ok	not_mentioned	released	option_probability
Jev	imcs21	test	10818189	symptom_145	10818189	0.002312478	0.4277737500378862	not_mentioned	1.0	not_mentioned	correct	ok	not_mentioned	released	option_probability
Jev	imcs21	test	10818189	symptom_146	10818189	0.002312478	0.4277737500378862	not_mentioned	0.76	not_mentioned	correct	ok	not_mentioned	released	option_probability
Jev	imcs21	test	10818189	symptom_147	10818189	0.002312478	0.4277737500378862	not_mentioned	1.0	not_mentioned	correct	ok	not_mentioned	released	option_probability
Jev	imcs21	test	10818189	symptom_148	10818189	0.002312478	0.4277737500378862	not_mentioned	1.0	not_mentioned	correct	ok	not_mentioned	released	option_probability
Jev	imcs21	test	10818189	symptom_149	10818189	0.002312478	0.4277737500378862	not_mentioned	1.0	not_mentioned	correct	ok	not_mentioned	released	option_probability
Jev	imcs21	test	10818189	symptom_150	10818189	0.002312478	0.4277737500378862	not_mentioned	1.0	not_mentioned	correct	ok	not_mentioned	released	option_probability
Jev	imcs21	test	10818189	symptom_151	10818189	0.002312478	0.4277737500378862	not_mentioned	1.0	not_mentioned	correct	ok	not_mentioned	released	option_probability
Jev	imcs21	test	10818189	symptom_152	10818189	0.002312478	0.4277737500378862	not_mentioned	0.84	not_mentioned	correct	ok	not_mentioned	released	option_probability
Jev	imcs21	test	10818189	symptom_153	10818189	0.002312478	0.4277737500378862	not_mentioned	1.0	not_mentioned	correct	ok	not_mentioned	released	option_probability
Jev	imcs21	test	10818189	symptom_154	10818189	0.002312478	0.4277737500378862	not_mentioned	0.58	not_mentioned	correct	ok	not_mentioned	released	option_probability
Jev	imcs21	test	10818189	symptom_155	10818189	0.002312478	0.4277737500378862	not_mentioned	1.0	not_mentioned	correct	ok	not_mentioned	released	option_probability
Jev	imcs21	test	10818189	symptom_156	10818189	0.002312478	0.4277737500378862	not_mentioned	1.0	not_mentioned	correct	ok	not_mentioned	released	option_probability
Jev	imcs21	test	10818189	symptom_157	10818189	0.002312478	0.4277737500378862	not_mentioned	1.0	not_mentioned	correct	ok	not_mentioned	released	option_probability
Jev	imcs21	test	10818189	symptom_158	10818189	0.002312478	0.4277737500378862	not_mentioned	1.0	not_mentioned	correct	ok	not_mentioned	released	option_probability
Jev	imcs21	test	10818189	symptom_159	10818189	0.002312478	0.4277737500378862	not_mentioned	1.0	not_mentioned	correct	ok	not_mentioned	released	option_probability
Jev	imcs21	test	10818189	symptom_160	10818189	0.002312478	0.4277737500378862	not_mentioned	1.0	not_mentioned	correct	ok	not_mentioned	released	option_probability
Jev	imcs21	test	10818189	symptom_161	10818189	0.002312478	0.4277737500378862	not_mentioned	1.0	not_mentioned	correct	ok	not_mentioned	released	option_probability
Jev	imcs21	test	10818189	symptom_162	10818189	0.002312478	0.4277737500378862	not_mentioned	1.0	not_mentioned	correct	ok	not_mentioned	released	option_probability
Jev	imcs21	test	10818189	symptom_163	10818189	0.002312478	0.4277737500378862	not_mentioned	1.0	not_mentioned	correct	ok	not_mentioned	released	option_probability
Jev	imcs21	test	10818189	symptom_164	10818189	0.002312478	0.4277737500378862	not_mentioned	1.0	not_mentioned	correct	ok	not_mentioned	released	option_probability
Jev	imcs21	test	10818189	symptom_165	10818189	0.002312478	0.4277737500378862	not_mentioned	1.0	not_mentioned	correct	ok	not_mentioned	released	option_probability
Jev	imcs21	test	10818189	symptom_166	10818189	0.002312478	0.4277737500378862	not_mentioned	1.0	not_mentioned	correct	ok	not_mentioned	released	option_probability
Jev	imcs21	test	10818189	symptom_167	10818189	0.002312478	0.4277737500378862	not_mentioned	0.91	not_mentioned	correct	ok	not_mentioned	released	option_probability
Jev	imcs21	test	10818189	symptom_168	10818189	0.002312478	0.4277737500378862	not_mentioned	0.97	not_mentioned	correct	ok	not_mentioned	released	option_probability
Jev	imcs21	test	10818189	symptom_169	10818189	0.002312478	0.4277737500378862	not_mentioned	1.0	not_mentioned	correct	ok	not_mentioned	released	option_probability
Jev	imcs21	test	10818189	symptom_170	10818189	0.002312478	0.4277737500378862	not_mentioned	1.0	not_mentioned	correct	ok	not_mentioned	released	option_probability
Jev	imcs21	test	10818189	symptom_171	10818189	0.002312478	0.4277737500378862	not_mentioned	1.0	not_mentioned	correct	ok	not_mentioned	released	option_probability
Jev	imcs21	test	10818189	symptom_172	10818189	0.002312478	0.4277737500378862	not_mentioned	1.0	not_mentioned	correct	ok	not_mentioned	released	option_probability
Jev	imcs21	test	10818189	symptom_173	10818189	0.002312478	0.4277737500378862	not_mentioned	1.0	not_mentioned	correct	ok	not_mentioned	released	option_probability
Jev	imcs21	test	10818189	symptom_174	10818189	0.002312478	0.4277737500378862	not_mentioned	1.0	not_mentioned	correct	ok	not_mentioned	released	option_probability
Jev	imcs21	test	10818189	symptom_175	10818189	0.002312478	0.4277737500378862	not_mentioned	1.0	not_mentioned	correct	ok	not_mentioned	released	option_probability
Jev	imcs21	test	10818189	symptom_176	10818189	0.002312478	0.4277737500378862	not_mentioned	1.0	not_mentioned	correct	ok	not_mentioned	released	option_probability
Jev	imcs21	test	10818189	symptom_177	10818189	0.002312478	0.4277737500378862	not_mentioned	0.99	not_mentioned	correct	ok	not_mentioned	released	option_probability
Jev	imcs21	test	10818189	symptom_178	10818189	0.002312478	0.4277737500378862	not_mentioned	1.0	not_mentioned	correct	ok	not_mentioned	released	option_probability
Jev	imcs21	test	10818189	symptom_179	10818189	0.002312478	0.4277737500378862	not_mentioned	1.0	not_mentioned	correct	ok	not_mentioned	released	option_probability
Jev	imcs21	test	10818189	symptom_180	10818189	0.002312478	0.4277737500378862	not_mentioned	1.0	not_mentioned	correct	ok	not_mentioned	released	option_probability
Jev	imcs21	test	10818189	symptom_181	10818189	0.002312478	0.4277737500378862	not_mentioned	1.0	not_mentioned	correct	ok	not_mentioned	released	option_probability
Jev	imcs21	test	10818189	symptom_182	10818189	0.002312478	0.4277737500378862	not_mentioned	1.0	not_mentioned	correct	ok	not_mentioned	released	option_probability
Jev	imcs21	test	10818189	symptom_183	10818189	0.002312478	0.4277737500378862	not_mentioned	1.0	not_mentioned	correct	ok	not_mentioned	released	option_probability
Jev	imcs21	test	10818189	symptom_184	10818189	0.002312478	0.4277737500378862	not_mentioned	1.0	not_mentioned	correct	ok	not_mentioned	released	option_probability
Jev	imcs21	test	10818189	symptom_185	10818189	0.002312478	0.4277737500378862	not_mentioned	1.0	not_mentioned	correct	ok	not_mentioned	released	option_probability
Jev	imcs21	test	10818189	symptom_186	10818189	0.002312478	0.4277737500378862	not_mentioned	1.0	not_mentioned	correct	ok	not_mentioned	released	option_probability
Jev	imcs21	test	10818189	symptom_187	10818189	0.002312478	0.4277737500378862	not_mentioned	0.52	not_mentioned	correct	ok	not_mentioned	released	option_probability
Jev	imcs21	test	10818189	symptom_188	10818189	0.002312478	0.4277737500378862	not_mentioned	1.0	not_mentioned	correct	ok	not_mentioned	released	option_probability
Jev	imcs21	test	10818189	symptom_189	10818189	0.002312478	0.4277737500378862	not_mentioned	1.0	not_mentioned	correct	ok	not_mentioned	released	option_probability
Jev	imcs21	test	10818189	symptom_190	10818189	0.002312478	0.4277737500378862	not_mentioned	1.0	not_mentioned	correct	ok	not_mentioned	released	option_probability
Jev	imcs21	test	10818189	symptom_191	10818189	0.002312478	0.4277737500378862	not_mentioned	1.0	not_mentioned	correct	ok	not_mentioned	released	option_probability
Jev	imcs21	test	10818189	symptom_192	10818189	0.002312478	0.4277737500378862	not_mentioned	1.0	not_mentioned	correct	ok	not_mentioned	released	option_probability
Jev	imcs21	test	10818189	symptom_193	10818189	0.002312478	0.4277737500378862	not_mentioned	1.0	not_mentioned	correct	ok	not_mentioned	released	option_probability
Jev	imcs21	test	10818189	symptom_194	10818189	0.002312478	0.4277737500378862	not_mentioned	1.0	not_mentioned	correct	ok	not_mentioned	released	option_probability
Jev	imcs21	test	10818189	symptom_195	10818189	0.002312478	0.4277737500378862	not_mentioned	1.0	not_mentioned	correct	ok	not_mentioned	released	option_probability
Jev	imcs21	test	10818189	symptom_196	10818189	0.002312478	0.4277737500378862	not_mentioned	1.0	not_mentioned	correct	ok	not_mentioned	released	option_probability
Jev	imcs21	test	10818189	symptom_197	10818189	0.002312478	0.4277737500378862	not_mentioned	1.0	not_mentioned	correct	ok	not_mentioned	released	option_probability
Jev	imcs21	test	10818189	symptom_198	10818189	0.002312478	0.4277737500378862	not_mentioned	1.0	not_mentioned	correct	ok	not_mentioned	released	option_probability
Jev	imcs21	test	10818189	symptom_199	10818189	0.002312478	0.4277737500378862	not_mentioned	1.0	not_mentioned	correct	ok	not_mentioned	released	option_probability
Jev	imcs21	test	10818189	symptom_200	10818189	0.002312478	0.4277737500378862	not_mentioned	1.0	not_mentioned	correct	ok	not_mentioned	released	option_probability
Jev	imcs21	test	10818189	symptom_201	10818189	0.002312478	0.4277737500378862	not_mentioned	0.93	not_mentioned	correct	ok	not_mentioned	released	option_probability
Jev	imcs21	test	10818189	symptom_202	10818189	0.002312478	0.4277737500378862	not_mentioned	0.9	not_mentioned	correct	ok	not_mentioned	released	option_probability
Jev	imcs21	test	10818189	symptom_203	10818189	0.002312478	0.4277737500378862	not_mentioned	1.0	not_mentioned	correct	ok	not_mentioned	released	option_probability
Jev	imcs21	test	10818189	symptom_204	10818189	0.002312478	0.4277737500378862	not_mentioned	1.0	not_mentioned	correct	ok	not_mentioned	released	option_probability
Jev	imcs21	test	10818189	symptom_205	10818189	0.002312478	0.4277737500378862	not_mentioned	1.0	not_mentioned	correct	ok	not_mentioned	released	option_probability
Jev	imcs21	test	10818189	symptom_206	10818189	0.002312478	0.4277737500378862	not_mentioned	1.0	not_mentioned	correct	ok	not_mentioned	released	option_probability
Jev	imcs21	test	10818189	symptom_207	10818189	0.002312478	0.4277737500378862	not_mentioned	1.0	not_mentioned	correct	ok	not_mentioned	released	option_probability
Jev	imcs21	test	10818189	symptom_208	10818189	0.002312478	0.4277737500378862	not_mentioned	1.0	not_mentioned	correct	ok	not_mentioned	released	option_probability
Jev	imcs21	test	10818189	symptom_209	10818189	0.002312478	0.4277737500378862	not_mentioned	1.0	not_mentioned	correct	ok	not_mentioned	released	option_probability
Jev	imcs21	test	10818189	symptom_210	10818189	0.002312478	0.4277737500378862	not_mentioned	1.0	not_mentioned	correct	ok	not_mentioned	released	option_probability
Jev	imcs21	test	10818189	symptom_211	10818189	0.002312478	0.4277737500378862	not_mentioned	1.0	not_mentioned	correct	ok	not_mentioned	released	option_probability
Jev	imcs21	test	10818189	symptom_212	10818189	0.002312478	0.4277737500378862	not_mentioned	1.0	not_mentioned	correct	ok	not_mentioned	released	option_probability
Jev	imcs21	test	10818189	symptom_213	10818189	0.002312478	0.4277737500378862	not_mentioned	1.0	not_mentioned	correct	ok	not_mentioned	released	option_probability
Jev	imcs21	test	10818189	symptom_214	10818189	0.002312478	0.4277737500378862	not_mentioned	1.0	not_mentioned	correct	ok	not_mentioned	released	option_probability
Jev	imcs21	test	10818189	symptom_215	10818189	0.002312478	0.4277737500378862	not_mentioned	1.0	not_mentioned	correct	ok	not_mentioned	released	option_probability
Jev	imcs21	test	10818189	symptom_216	10818189	0.002312478	0.4277737500378862	not_mentioned	1.0	not_mentioned	correct	ok	not_mentioned	released	option_probability
Jev	imcs21	test	10818189	symptom_217	10818189	0.002312478	0.4277737500378862	not_mentioned	1.0	not_mentioned	correct	ok	not_mentioned	released	option_probability
Jev	imcs21	test	10818189	symptom_218	10818189	0.002312478	0.4277737500378862	not_mentioned	1.0	not_mentioned	correct	ok	not_mentioned	released	option_probability
Jev	imcs21	test	10818189	symptom_219	10818189	0.002312478	0.4277737500378862	not_mentioned	1.0	not_mentioned	correct	ok	not_mentioned	released	option_probability
Jev	imcs21	test	10818189	symptom_220	10818189	0.002312478	0.4277737500378862	not_mentioned	1.0	not_mentioned	correct	ok	not_mentioned	released	option_probability
Jev	imcs21	test	10818189	symptom_221	10818189	0.002312478	0.4277737500378862	not_mentioned	1.0	not_mentioned	correct	ok	not_mentioned	released	option_probability
Jev	imcs21	test	10818189	symptom_222	10818189	0.002312478	0.4277737500378862	not_mentioned	0.99	not_mentioned	correct	ok	not_mentioned	released	option_probability
Jev	imcs21	test	10818189	symptom_223	10818189	0.002312478	0.4277737500378862	not_mentioned	1.0	not_mentioned	correct	ok	not_mentioned	released	option_probability
Jev	imcs21	test	10818189	symptom_224	10818189	0.002312478	0.4277737500378862	not_mentioned	1.0	not_mentioned	correct	ok	not_mentioned	released	option_probability
Jev	imcs21	test	10818189	symptom_225	10818189	0.002312478	0.4277737500378862	not_mentioned	1.0	not_mentioned	correct	ok	not_mentioned	released	option_probability
Jev	imcs21	test	10818189	symptom_226	10818189	0.002312478	0.4277737500378862	not_mentioned	1.0	not_mentioned	correct	ok	not_mentioned	released	option_probability
Jev	imcs21	test	10818189	symptom_227	10818189	0.002312478	0.4277737500378862	not_mentioned	1.0	not_mentioned	correct	ok	not_mentioned	released	option_probability
Jev	imcs21	test	10818189	symptom_228	10818189	0.002312478	0.4277737500378862	not_mentioned	1.0	not_mentioned	correct	ok	not_mentioned	released	option_probability
Jev	imcs21	test	10818189	symptom_229	10818189	0.002312478	0.4277737500378862	not_mentioned	1.0	not_mentioned	correct	ok	not_mentioned	released	option_probability
Jev	imcs21	test	10818189	symptom_230	10818189	0.002312478	0.4277737500378862	not_mentioned	1.0	not_mentioned	correct	ok	not_mentioned	released	option_probability
Jev	imcs21	test	10818189	symptom_231	10818189	0.002312478	0.4277737500378862	not_mentioned	1.0	not_mentioned	correct	ok	not_mentioned	released	option_probability
Jev	imcs21	test	10818189	symptom_232	10818189	0.002312478	0.4277737500378862	not_mentioned	1.0	not_mentioned	correct	ok	not_mentioned	released	option_probability
Jev	imcs21	test	10818189	symptom_233	10818189	0.002312478	0.4277737500378862	not_mentioned	1.0	not_mentioned	correct	ok	not_mentioned	released	option_probability
Jev	imcs21	test	10818189	symptom_234	10818189	0.002312478	0.4277737500378862	not_mentioned	1.0	not_mentioned	correct	ok	not_mentioned	released	option_probability
Jev	imcs21	test	10818189	symptom_235	10818189	0.002312478	0.4277737500378862	not_mentioned	1.0	not_mentioned	correct	ok	not_mentioned	released	option_probability
Jev	imcs21	test	10818189	symptom_236	10818189	0.002312478	0.4277737500378862	not_mentioned	1.0	not_mentioned	correct	ok	not_mentioned	released	option_probability
Jev	imcs21	test	10818189	symptom_237	10818189	0.002312478	0.4277737500378862	not_mentioned	1.0	not_mentioned	correct	ok	not_mentioned	released	option_probability
Jev	imcs21	test	10818189	symptom_238	10818189	0.002312478	0.4277737500378862	not_mentioned	0.96	not_mentioned	correct	ok	not_mentioned	released	option_probability
Jev	imcs21	test	10818189	symptom_239	10818189	0.002312478	0.4277737500378862	not_mentioned	1.0	not_mentioned	correct	ok	not_mentioned	released	option_probability
Jev	imcs21	test	10818189	symptom_240	10818189	0.002312478	0.4277737500378862	not_mentioned	1.0	not_mentioned	correct	ok	not_mentioned	released	option_probability
Jev	imcs21	test	10818189	symptom_241	10818189	0.002312478	0.4277737500378862	not_mentioned	1.0	not_mentioned	correct	ok	not_mentioned	released	option_probability
Jev	imcs21	test	10818189	symptom_242	10818189	0.002312478	0.4277737500378862	not_mentioned	1.0	not_mentioned	correct	ok	not_mentioned	released	option_probability
Jev	imcs21	test	10818189	symptom_243	10818189	0.002312478	0.4277737500378862	not_mentioned	1.0	not_mentioned	correct	ok	not_mentioned	released	option_probability
Jev	imcs21	test	10818189	symptom_244	10818189	0.002312478	0.4277737500378862	not_mentioned	1.0	not_mentioned	correct	ok	not_mentioned	released	option_probability
Jev	imcs21	test	10818189	symptom_245	10818189	0.002312478	0.4277737500378862	not_mentioned	1.0	not_mentioned	correct	ok	not_mentioned	released	option_probability
Jev	imcs21	test	10818189	symptom_246	10818189	0.002312478	0.4277737500378862	not_mentioned	1.0	not_mentioned	correct	ok	not_mentioned	released	option_probability
Jev	imcs21	test	10818189	symptom_247	10818189	0.002312478	0.4277737500378862	not_mentioned	0.95	not_mentioned	correct	ok	not_mentioned	released	option_probability
Jev	imcs21	test	10818189	symptom_248	10818189	0.002312478	0.4277737500378862	not_mentioned	1.0	not_mentioned	correct	ok	not_mentioned	released	option_probability
Jev	imcs21	test	10818189	symptom_249	10818189	0.002312478	0.4277737500378862	not_mentioned	1.0	not_mentioned	correct	ok	not_mentioned	released	option_probability
Jev	imcs21	test	10818189	symptom_250	10818189	0.002312478	0.4277737500378862	not_mentioned	1.0	not_mentioned	correct	ok	not_mentioned	released	option_probability
Jev	imcs21	test	10818189	symptom_251	10818189	0.002312478	0.4277737500378862	not_mentioned	1.0	not_mentioned	correct	ok	not_mentioned	released	option_probability
Jev	imcs21	test	10818189	symptom_252	10818189	0.002312478	0.4277737500378862	not_mentioned	1.0	not_mentioned	correct	ok	not_mentioned	released	option_probability
Jev	imcs21	test	10818189	symptom_253	10818189	0.002312478	0.4277737500378862	not_mentioned	1.0	not_mentioned	correct	ok	not_mentioned	released	option_probability
Jev	imcs21	test	10818189	symptom_254	10818189	0.002312478	0.4277737500378862	not_mentioned	1.0	not_mentioned	correct	ok	not_mentioned	released	option_probability
Jev	imcs21	test	10818189	symptom_255	10818189	0.002312478	0.4277737500378862	not_mentioned	1.0	not_mentioned	correct	ok	not_mentioned	released	option_probability
Jev	imcs21	test	10818189	symptom_256	10818189	0.002312478	0.4277737500378862	not_mentioned	1.0	not_mentioned	correct	ok	not_mentioned	released	option_probability
Jev	imcs21	test	10818189	symptom_257	10818189	0.002312478	0.4277737500378862	not_mentioned	1.0	not_mentioned	correct	ok	not_mentioned	released	option_probability
Jev	imcs21	test	10818189	symptom_258	10818189	0.002312478	0.4277737500378862	not_mentioned	1.0	not_mentioned	correct	ok	not_mentioned	released	option_probability
Jev	imcs21	test	10818189	symptom_259	10818189	0.002312478	0.4277737500378862	not_mentioned	0.97	not_mentioned	correct	ok	not_mentioned	released	option_probability
Jev	imcs21	test	10818189	symptom_260	10818189	0.002312478	0.4277737500378862	positive	0.61	not_mentioned	incorrect	ok	not_mentioned	released	option_probability
Jev	imcs21	test	10818189	symptom_261	10818189	0.002312478	0.4277737500378862	not_mentioned	1.0	not_mentioned	correct	ok	not_mentioned	released	option_probability
Jev	imcs21	test	10818189	symptom_262	10818189	0.002312478	0.4277737500378862	not_mentioned	1.0	not_mentioned	correct	ok	not_mentioned	released	option_probability
Jev	imcs21	test	10818189	symptom_263	10818189	0.002312478	0.4277737500378862	not_mentioned	1.0	not_mentioned	correct	ok	not_mentioned	released	option_probability
Jev	imcs21	test	10818189	symptom_264	10818189	0.002312478	0.4277737500378862	not_mentioned	1.0	not_mentioned	correct	ok	not_mentioned	released	option_probability
Jev	imcs21	test	10818189	symptom_265	10818189	0.002312478	0.4277737500378862	not_mentioned	1.0	not_mentioned	correct	ok	not_mentioned	released	option_probability
Jev	imcs21	test	10818189	symptom_266	10818189	0.002312478	0.4277737500378862	not_mentioned	1.0	not_mentioned	correct	ok	not_mentioned	released	option_probability
Jev	imcs21	test	10818189	symptom_267	10818189	0.002312478	0.4277737500378862	not_mentioned	1.0	not_mentioned	correct	ok	not_mentioned	released	option_probability
Jev	imcs21	test	10818189	symptom_268	10818189	0.002312478	0.4277737500378862	not_mentioned	1.0	not_mentioned	correct	ok	not_mentioned	released	option_probability
Jev	imcs21	test	10818189	symptom_269	10818189	0.002312478	0.4277737500378862	not_mentioned	1.0	not_mentioned	correct	ok	not_mentioned	released	option_probability
Jev	imcs21	test	10818189	symptom_270	10818189	0.002312478	0.4277737500378862	not_mentioned	1.0	not_mentioned	correct	ok	not_mentioned	released	option_probability
Jev	imcs21	test	10818189	symptom_271	10818189	0.002312478	0.4277737500378862	not_mentioned	1.0	not_mentioned	correct	ok	not_mentioned	released	option_probability
Jev	imcs21	test	10818189	symptom_272	10818189	0.002312478	0.4277737500378862	not_mentioned	1.0	not_mentioned	correct	ok	not_mentioned	released	option_probability
Jev	imcs21	test	10818189	symptom_273	10818189	0.002312478	0.4277737500378862	not_mentioned	1.0	not_mentioned	correct	ok	not_mentioned	released	option_probability
Jev	imcs21	test	10818189	symptom_274	10818189	0.002312478	0.4277737500378862	uncertain	0.82	not_mentioned	incorrect	ok	not_mentioned	released	option_probability
Jev	imcs21	test	10818189	symptom_275	10818189	0.002312478	0.4277737500378862	not_mentioned	1.0	not_mentioned	correct	ok	not_mentioned	released	option_probability
Jev	imcs21	test	10818189	symptom_276	10818189	0.002312478	0.4277737500378862	not_mentioned	1.0	not_mentioned	correct	ok	not_mentioned	released	option_probability
Jev	imcs21	test	10818189	symptom_277	10818189	0.002312478	0.4277737500378862	not_mentioned	1.0	not_mentioned	correct	ok	not_mentioned	released	option_probability
Jev	imcs21	test	10818189	symptom_278	10818189	0.002312478	0.4277737500378862	not_mentioned	1.0	not_mentioned	correct	ok	not_mentioned	released	option_probability
Jev	imcs21	test	10818189	symptom_279	10818189	0.002312478	0.4277737500378862	not_mentioned	1.0	not_mentioned	correct	ok	not_mentioned	released	option_probability
Jev	imcs21	test	10818189	symptom_280	10818189	0.002312478	0.4277737500378862	not_mentioned	1.0	not_mentioned	correct	ok	not_mentioned	released	option_probability
Jev	imcs21	test	10818189	symptom_281	10818189	0.002312478	0.4277737500378862	not_mentioned	1.0	not_mentioned	correct	ok	not_mentioned	released	option_probability
Jev	imcs21	test	10818189	symptom_282	10818189	0.002312478	0.4277737500378862	not_mentioned	1.0	not_mentioned	correct	ok	not_mentioned	released	option_probability
Jev	imcs21	test	10818189	symptom_283	10818189	0.002312478	0.4277737500378862	not_mentioned	1.0	not_mentioned	correct	ok	not_mentioned	released	option_probability
Jev	imcs21	test	10818189	symptom_284	10818189	0.002312478	0.4277737500378862	not_mentioned	1.0	not_mentioned	correct	ok	not_mentioned	released	option_probability
Jev	imcs21	test	10818189	symptom_285	10818189	0.002312478	0.4277737500378862	not_mentioned	1.0	not_mentioned	correct	ok	not_mentioned	released	option_probability
Jev	imcs21	test	10818189	symptom_286	10818189	0.002312478	0.4277737500378862	not_mentioned	1.0	not_mentioned	correct	ok	not_mentioned	released	option_probability
Jev	imcs21	test	10818189	symptom_287	10818189	0.002312478	0.4277737500378862	not_mentioned	1.0	not_mentioned	correct	ok	not_mentioned	released	option_probability
Jev	imcs21	test	10818189	symptom_288	10818189	0.002312478	0.4277737500378862	not_mentioned	1.0	not_mentioned	correct	ok	not_mentioned	released	option_probability
Jev	imcs21	test	10818189	symptom_289	10818189	0.002312478	0.4277737500378862	not_mentioned	1.0	not_mentioned	correct	ok	not_mentioned	released	option_probability
Jev	imcs21	test	10818189	symptom_290	10818189	0.002312478	0.4277737500378862	not_mentioned	1.0	not_mentioned	correct	ok	not_mentioned	released	option_probability
Jev	imcs21	test	10818189	symptom_291	10818189	0.002312478	0.4277737500378862	not_mentioned	1.0	not_mentioned	correct	ok	not_mentioned	released	option_probability
Jev	imcs21	test	10818189	symptom_292	10818189	0.002312478	0.4277737500378862	not_mentioned	1.0	not_mentioned	correct	ok	not_mentioned	released	option_probability
Jev	imcs21	test	10818189	symptom_293	10818189	0.002312478	0.4277737500378862	not_mentioned	1.0	not_mentioned	correct	ok	not_mentioned	released	option_probability
Jev	imcs21	test	10818189	symptom_294	10818189	0.002312478	0.4277737500378862	not_mentioned	1.0	not_mentioned	correct	ok	not_mentioned	released	option_probability
Jev	imcs21	test	10818189	symptom_295	10818189	0.002312478	0.4277737500378862	not_mentioned	1.0	not_mentioned	correct	ok	not_mentioned	released	option_probability
Jev	imcs21	test	10818189	symptom_296	10818189	0.002312478	0.4277737500378862	not_mentioned	1.0	not_mentioned	correct	ok	not_mentioned	released	option_probability
Jev	imcs21	test	10818189	symptom_297	10818189	0.002312478	0.4277737500378862	not_mentioned	1.0	not_mentioned	correct	ok	not_mentioned	released	option_probability
Jev	imcs21	test	10818189	symptom_298	10818189	0.002312478	0.4277737500378862	not_mentioned	1.0	not_mentioned	correct	ok	not_mentioned	released	option_probability
Jev	imcs21	test	10818189	symptom_299	10818189	0.002312478	0.4277737500378862	not_mentioned	1.0	not_mentioned	correct	ok	not_mentioned	released	option_probability
Jev	imcs21	test	10818189	symptom_300	10818189	0.002312478	0.4277737500378862	not_mentioned	1.0	not_mentioned	correct	ok	not_mentioned	released	option_probability
Jev	imcs21	test	10818189	symptom_301	10818189	0.002312478	0.4277737500378862	not_mentioned	1.0	not_mentioned	correct	ok	not_mentioned	released	option_probability
Jev	imcs21	test	10818189	symptom_302	10818189	0.002312478	0.4277737500378862	not_mentioned	1.0	not_mentioned	correct	ok	not_mentioned	released	option_probability
Jev	imcs21	test	10818189	symptom_303	10818189	0.002312478	0.4277737500378862	not_mentioned	1.0	not_mentioned	correct	ok	not_mentioned	released	option_probability
Jev	imcs21	test	10818189	symptom_304	10818189	0.002312478	0.4277737500378862	not_mentioned	1.0	not_mentioned	correct	ok	not_mentioned	released	option_probability
Jev	imcs21	test	10818189	symptom_305	10818189	0.002312478	0.4277737500378862	not_mentioned	1.0	not_mentioned	correct	ok	not_mentioned	released	option_probability
Jev	imcs21	test	10818189	symptom_306	10818189	0.002312478	0.4277737500378862	not_mentioned	1.0	not_mentioned	correct	ok	not_mentioned	released	option_probability
Jev	imcs21	test	10818189	symptom_307	10818189	0.002312478	0.4277737500378862	not_mentioned	0.96	not_mentioned	correct	ok	not_mentioned	released	option_probability
Jev	imcs21	test	10818189	symptom_308	10818189	0.002312478	0.4277737500378862	not_mentioned	1.0	not_mentioned	correct	ok	not_mentioned	released	option_probability
Jev	imcs21	test	10818189	symptom_309	10818189	0.002312478	0.4277737500378862	not_mentioned	1.0	not_mentioned	correct	ok	not_mentioned	released	option_probability
Jev	imcs21	test	10818189	symptom_310	10818189	0.002312478	0.4277737500378862	not_mentioned	1.0	not_mentioned	correct	ok	not_mentioned	released	option_probability
Jev	imcs21	test	10818189	symptom_311	10818189	0.002312478	0.4277737500378862	not_mentioned	1.0	not_mentioned	correct	ok	not_mentioned	released	option_probability
Jev	imcs21	test	10818189	symptom_312	10818189	0.002312478	0.4277737500378862	not_mentioned	1.0	not_mentioned	correct	ok	not_mentioned	released	option_probability
Jev	imcs21	test	10818189	symptom_313	10818189	0.002312478	0.4277737500378862	not_mentioned	1.0	not_mentioned	correct	ok	not_mentioned	released	option_probability
Jev	imcs21	test	10818189	symptom_314	10818189	0.002312478	0.4277737500378862	not_mentioned	1.0	not_mentioned	correct	ok	not_mentioned	released	option_probability
Jev	imcs21	test	10818189	symptom_315	10818189	0.002312478	0.4277737500378862	not_mentioned	1.0	not_mentioned	correct	ok	not_mentioned	released	option_probability
Jev	imcs21	test	10818189	symptom_316	10818189	0.002312478	0.4277737500378862	not_mentioned	1.0	not_mentioned	correct	ok	not_mentioned	released	option_probability
Jev	imcs21	test	10818189	symptom_317	10818189	0.002312478	0.4277737500378862	not_mentioned	1.0	not_mentioned	correct	ok	not_mentioned	released	option_probability
Jev	imcs21	test	10818189	symptom_318	10818189	0.002312478	0.4277737500378862	not_mentioned	1.0	not_mentioned	correct	ok	not_mentioned	released	option_probability
Jev	imcs21	test	10818189	symptom_319	10818189	0.002312478	0.4277737500378862	not_mentioned	0.99	not_mentioned	correct	ok	not_mentioned	released	option_probability
Jev	imcs21	test	10818189	symptom_320	10818189	0.002312478	0.4277737500378862	not_mentioned	1.0	not_mentioned	correct	ok	not_mentioned	released	option_probability
Jev	imcs21	test	10818189	symptom_321	10818189	0.002312478	0.4277737500378862	not_mentioned	1.0	not_mentioned	correct	ok	not_mentioned	released	option_probability
Jev	imcs21	test	10818189	symptom_322	10818189	0.002312478	0.4277737500378862	not_mentioned	1.0	not_mentioned	correct	ok	not_mentioned	released	option_probability
Jev	imcs21	test	10818189	symptom_323	10818189	0.002312478	0.4277737500378862	not_mentioned	1.0	not_mentioned	correct	ok	not_mentioned	released	option_probability
Jev	imcs21	test	10818189	symptom_324	10818189	0.002312478	0.4277737500378862	not_mentioned	1.0	not_mentioned	correct	ok	not_mentioned	released	option_probability
Jev	imcs21	test	10818189	symptom_325	10818189	0.002312478	0.4277737500378862	not_mentioned	1.0	not_mentioned	correct	ok	not_mentioned	released	option_probability
Jev	imcs21	test	10818189	symptom_326	10818189	0.002312478	0.4277737500378862	not_mentioned	1.0	not_mentioned	correct	ok	not_mentioned	released	option_probability
Jev	imcs21	test	10818189	symptom_327	10818189	0.002312478	0.4277737500378862	not_mentioned	1.0	not_mentioned	correct	ok	not_mentioned	released	option_probability
Jev	imcs21	test	10818189	symptom_328	10818189	0.002312478	0.4277737500378862	not_mentioned	0.85	not_mentioned	correct	ok	not_mentioned	released	option_probability
Jev	imcs21	test	10818189	symptom_329	10818189	0.002312478	0.4277737500378862	not_mentioned	1.0	not_mentioned	correct	ok	not_mentioned	released	option_probability
Jev	imcs21	test	10818189	symptom_330	10818189	0.002312478	0.4277737500378862	not_mentioned	1.0	not_mentioned	correct	ok	not_mentioned	released	option_probability
Jev	imcs21	test	10819429	symptom_000	10819429	0.0022568280000000002	0.4136210420401767	not_mentioned	1.0	not_mentioned	correct	ok	not_mentioned	released	option_probability
Jev	imcs21	test	10819429	symptom_001	10819429	0.0022568280000000002	0.4136210420401767	not_mentioned	1.0	not_mentioned	correct	ok	not_mentioned	released	option_probability
Jev	imcs21	test	10819429	symptom_002	10819429	0.0022568280000000002	0.4136210420401767	positive	0.61	positive	correct	ok	positive	released	option_probability
Jev	imcs21	test	10819429	symptom_003	10819429	0.0022568280000000002	0.4136210420401767	positive	0.94	positive	correct	ok	positive	released	option_probability
Jev	imcs21	test	10819429	symptom_004	10819429	0.0022568280000000002	0.4136210420401767	not_mentioned	1.0	not_mentioned	correct	ok	not_mentioned	released	option_probability
Jev	imcs21	test	10819429	symptom_005	10819429	0.0022568280000000002	0.4136210420401767	not_mentioned	1.0	not_mentioned	correct	ok	not_mentioned	released	option_probability
Jev	imcs21	test	10819429	symptom_006	10819429	0.0022568280000000002	0.4136210420401767	not_mentioned	0.68	not_mentioned	correct	ok	not_mentioned	released	option_probability
Jev	imcs21	test	10819429	symptom_007	10819429	0.0022568280000000002	0.4136210420401767	not_mentioned	1.0	not_mentioned	correct	ok	not_mentioned	released	option_probability
Jev	imcs21	test	10819429	symptom_008	10819429	0.0022568280000000002	0.4136210420401767	not_mentioned	1.0	not_mentioned	correct	ok	not_mentioned	released	option_probability
Jev	imcs21	test	10819429	symptom_009	10819429	0.0022568280000000002	0.4136210420401767	not_mentioned	1.0	not_mentioned	correct	ok	not_mentioned	released	option_probability
Jev	imcs21	test	10819429	symptom_010	10819429	0.0022568280000000002	0.4136210420401767	not_mentioned	1.0	not_mentioned	correct	ok	not_mentioned	released	option_probability
Jev	imcs21	test	10819429	symptom_011	10819429	0.0022568280000000002	0.4136210420401767	not_mentioned	1.0	not_mentioned	correct	ok	not_mentioned	released	option_probability
Jev	imcs21	test	10819429	symptom_012	10819429	0.0022568280000000002	0.4136210420401767	not_mentioned	1.0	not_mentioned	correct	ok	not_mentioned	released	option_probability
Jev	imcs21	test	10819429	symptom_013	10819429	0.0022568280000000002	0.4136210420401767	positive	0.98	positive	correct	ok	positive	released	option_probability
Jev	imcs21	test	10819429	symptom_014	10819429	0.0022568280000000002	0.4136210420401767	not_mentioned	0.99	not_mentioned	correct	ok	not_mentioned	released	option_probability
Jev	imcs21	test	10819429	symptom_015	10819429	0.0022568280000000002	0.4136210420401767	not_mentioned	1.0	not_mentioned	correct	ok	not_mentioned	released	option_probability
Jev	imcs21	test	10819429	symptom_016	10819429	0.0022568280000000002	0.4136210420401767	not_mentioned	1.0	not_mentioned	correct	ok	not_mentioned	released	option_probability
Jev	imcs21	test	10819429	symptom_017	10819429	0.0022568280000000002	0.4136210420401767	not_mentioned	1.0	not_mentioned	correct	ok	not_mentioned	released	option_probability
Jev	imcs21	test	10819429	symptom_018	10819429	0.0022568280000000002	0.4136210420401767	not_mentioned	1.0	not_mentioned	correct	ok	not_mentioned	released	option_probability
Jev	imcs21	test	10819429	symptom_019	10819429	0.0022568280000000002	0.4136210420401767	not_mentioned	0.99	not_mentioned	correct	ok	not_mentioned	released	option_probability
Jev	imcs21	test	10819429	symptom_020	10819429	0.0022568280000000002	0.4136210420401767	not_mentioned	1.0	not_mentioned	correct	ok	not_mentioned	released	option_probability
Jev	imcs21	test	10819429	symptom_021	10819429	0.0022568280000000002	0.4136210420401767	not_mentioned	1.0	not_mentioned	correct	ok	not_mentioned	released	option_probability
Jev	imcs21	test	10819429	symptom_022	10819429	0.0022568280000000002	0.4136210420401767	uncertain	0.6900000000000001	uncertain	correct	ok	uncertain	released	option_probability
Jev	imcs21	test	10819429	symptom_023	10819429	0.0022568280000000002	0.4136210420401767	not_mentioned	1.0	not_mentioned	correct	ok	not_mentioned	released	option_probability
Jev	imcs21	test	10819429	symptom_024	10819429	0.0022568280000000002	0.4136210420401767	not_mentioned	1.0	not_mentioned	correct	ok	not_mentioned	released	option_probability
Jev	imcs21	test	10819429	symptom_025	10819429	0.0022568280000000002	0.4136210420401767	uncertain	0.57	positive	incorrect	ok	positive	released	option_probability
Jev	imcs21	test	10819429	symptom_026	10819429	0.0022568280000000002	0.4136210420401767	not_mentioned	1.0	not_mentioned	correct	ok	not_mentioned	released	option_probability
Jev	imcs21	test	10819429	symptom_027	10819429	0.0022568280000000002	0.4136210420401767	not_mentioned	1.0	not_mentioned	correct	ok	not_mentioned	released	option_probability
Jev	imcs21	test	10819429	symptom_028	10819429	0.0022568280000000002	0.4136210420401767	not_mentioned	0.96	uncertain	incorrect	ok	uncertain	released	option_probability
Jev	imcs21	test	10819429	symptom_029	10819429	0.0022568280000000002	0.4136210420401767	not_mentioned	1.0	not_mentioned	correct	ok	not_mentioned	released	option_probability
Jev	imcs21	test	10819429	symptom_030	10819429	0.0022568280000000002	0.4136210420401767	not_mentioned	1.0	not_mentioned	correct	ok	not_mentioned	released	option_probability
Jev	imcs21	test	10819429	symptom_031	10819429	0.0022568280000000002	0.4136210420401767	not_mentioned	1.0	not_mentioned	correct	ok	not_mentioned	released	option_probability
Jev	imcs21	test	10819429	symptom_032	10819429	0.0022568280000000002	0.4136210420401767	not_mentioned	1.0	not_mentioned	correct	ok	not_mentioned	released	option_probability
Jev	imcs21	test	10819429	symptom_033	10819429	0.0022568280000000002	0.4136210420401767	not_mentioned	1.0	not_mentioned	correct	ok	not_mentioned	released	option_probability
Jev	imcs21	test	10819429	symptom_034	10819429	0.0022568280000000002	0.4136210420401767	not_mentioned	1.0	not_mentioned	correct	ok	not_mentioned	released	option_probability
Jev	imcs21	test	10819429	symptom_035	10819429	0.0022568280000000002	0.4136210420401767	uncertain	0.53	not_mentioned	incorrect	ok	not_mentioned	released	option_probability
Jev	imcs21	test	10819429	symptom_036	10819429	0.0022568280000000002	0.4136210420401767	not_mentioned	1.0	not_mentioned	correct	ok	not_mentioned	released	option_probability
Jev	imcs21	test	10819429	symptom_037	10819429	0.0022568280000000002	0.4136210420401767	not_mentioned	1.0	not_mentioned	correct	ok	not_mentioned	released	option_probability
Jev	imcs21	test	10819429	symptom_038	10819429	0.0022568280000000002	0.4136210420401767	not_mentioned	1.0	not_mentioned	correct	ok	not_mentioned	released	option_probability
Jev	imcs21	test	10819429	symptom_039	10819429	0.0022568280000000002	0.4136210420401767	not_mentioned	1.0	not_mentioned	correct	ok	not_mentioned	released	option_probability
Jev	imcs21	test	10819429	symptom_040	10819429	0.0022568280000000002	0.4136210420401767	not_mentioned	1.0	not_mentioned	correct	ok	not_mentioned	released	option_probability
Jev	imcs21	test	10819429	symptom_041	10819429	0.0022568280000000002	0.4136210420401767	not_mentioned	1.0	not_mentioned	correct	ok	not_mentioned	released	option_probability
Jev	imcs21	test	10819429	symptom_042	10819429	0.0022568280000000002	0.4136210420401767	not_mentioned	1.0	not_mentioned	correct	ok	not_mentioned	released	option_probability
Jev	imcs21	test	10819429	symptom_043	10819429	0.0022568280000000002	0.4136210420401767	uncertain	0.67	not_mentioned	incorrect	ok	not_mentioned	released	option_probability
Jev	imcs21	test	10819429	symptom_044	10819429	0.0022568280000000002	0.4136210420401767	not_mentioned	0.85	not_mentioned	correct	ok	not_mentioned	released	option_probability
Jev	imcs21	test	10819429	symptom_045	10819429	0.0022568280000000002	0.4136210420401767	positive	0.82	uncertain	incorrect	ok	uncertain	released	option_probability
Jev	imcs21	test	10819429	symptom_046	10819429	0.0022568280000000002	0.4136210420401767	not_mentioned	1.0	not_mentioned	correct	ok	not_mentioned	released	option_probability
Jev	imcs21	test	10819429	symptom_047	10819429	0.0022568280000000002	0.4136210420401767	not_mentioned	1.0	not_mentioned	correct	ok	not_mentioned	released	option_probability
Jev	imcs21	test	10819429	symptom_048	10819429	0.0022568280000000002	0.4136210420401767	not_mentioned	1.0	not_mentioned	correct	ok	not_mentioned	released	option_probability
Jev	imcs21	test	10819429	symptom_049	10819429	0.0022568280000000002	0.4136210420401767	positive	1.0	positive	correct	ok	positive	released	option_probability
Jev	imcs21	test	10819429	symptom_050	10819429	0.0022568280000000002	0.4136210420401767	not_mentioned	1.0	not_mentioned	correct	ok	not_mentioned	released	option_probability
Jev	imcs21	test	10819429	symptom_051	10819429	0.0022568280000000002	0.4136210420401767	not_mentioned	1.0	not_mentioned	correct	ok	not_mentioned	released	option_probability
Jev	imcs21	test	10819429	symptom_052	10819429	0.0022568280000000002	0.4136210420401767	not_mentioned	1.0	not_mentioned	correct	ok	not_mentioned	released	option_probability
Jev	imcs21	test	10819429	symptom_053	10819429	0.0022568280000000002	0.4136210420401767	not_mentioned	1.0	not_mentioned	correct	ok	not_mentioned	released	option_probability
Jev	imcs21	test	10819429	symptom_054	10819429	0.0022568280000000002	0.4136210420401767	not_mentioned	0.99	not_mentioned	correct	ok	not_mentioned	released	option_probability
Jev	imcs21	test	10819429	symptom_055	10819429	0.0022568280000000002	0.4136210420401767	not_mentioned	1.0	not_mentioned	correct	ok	not_mentioned	released	option_probability
Jev	imcs21	test	10819429	symptom_056	10819429	0.0022568280000000002	0.4136210420401767	not_mentioned	1.0	not_mentioned	correct	ok	not_mentioned	released	option_probability
Jev	imcs21	test	10819429	symptom_057	10819429	0.0022568280000000002	0.4136210420401767	not_mentioned	1.0	not_mentioned	correct	ok	not_mentioned	released	option_probability
Jev	imcs21	test	10819429	symptom_058	10819429	0.0022568280000000002	0.4136210420401767	not_mentioned	1.0	not_mentioned	correct	ok	not_mentioned	released	option_probability
Jev	imcs21	test	10819429	symptom_059	10819429	0.0022568280000000002	0.4136210420401767	not_mentioned	1.0	not_mentioned	correct	ok	not_mentioned	released	option_probability
Jev	imcs21	test	10819429	symptom_060	10819429	0.0022568280000000002	0.4136210420401767	not_mentioned	1.0	not_mentioned	correct	ok	not_mentioned	released	option_probability
Jev	imcs21	test	10819429	symptom_061	10819429	0.0022568280000000002	0.4136210420401767	uncertain	0.85	uncertain	correct	ok	uncertain	released	option_probability
Jev	imcs21	test	10819429	symptom_062	10819429	0.0022568280000000002	0.4136210420401767	not_mentioned	1.0	not_mentioned	correct	ok	not_mentioned	released	option_probability
Jev	imcs21	test	10819429	symptom_063	10819429	0.0022568280000000002	0.4136210420401767	not_mentioned	0.99	not_mentioned	correct	ok	not_mentioned	released	option_probability
Jev	imcs21	test	10819429	symptom_064	10819429	0.0022568280000000002	0.4136210420401767	not_mentioned	1.0	not_mentioned	correct	ok	not_mentioned	released	option_probability
Jev	imcs21	test	10819429	symptom_065	10819429	0.0022568280000000002	0.4136210420401767	not_mentioned	1.0	not_mentioned	correct	ok	not_mentioned	released	option_probability
Jev	imcs21	test	10819429	symptom_066	10819429	0.0022568280000000002	0.4136210420401767	not_mentioned	1.0	not_mentioned	correct	ok	not_mentioned	released	option_probability
Jev	imcs21	test	10819429	symptom_067	10819429	0.0022568280000000002	0.4136210420401767	not_mentioned	1.0	not_mentioned	correct	ok	not_mentioned	released	option_probability
Jev	imcs21	test	10819429	symptom_068	10819429	0.0022568280000000002	0.4136210420401767	positive	0.48	positive	correct	ok	positive	released	option_probability
Jev	imcs21	test	10819429	symptom_069	10819429	0.0022568280000000002	0.4136210420401767	not_mentioned	1.0	not_mentioned	correct	ok	not_mentioned	released	option_probability
Jev	imcs21	test	10819429	symptom_070	10819429	0.0022568280000000002	0.4136210420401767	not_mentioned	1.0	not_mentioned	correct	ok	not_mentioned	released	option_probability
Jev	imcs21	test	10819429	symptom_071	10819429	0.0022568280000000002	0.4136210420401767	not_mentioned	0.98	not_mentioned	correct	ok	not_mentioned	released	option_probability
Jev	imcs21	test	10819429	symptom_072	10819429	0.0022568280000000002	0.4136210420401767	not_mentioned	1.0	not_mentioned	correct	ok	not_mentioned	released	option_probability
Jev	imcs21	test	10819429	symptom_073	10819429	0.0022568280000000002	0.4136210420401767	not_mentioned	1.0	not_mentioned	correct	ok	not_mentioned	released	option_probability
Jev	imcs21	test	10819429	symptom_074	10819429	0.0022568280000000002	0.4136210420401767	uncertain	0.61	uncertain	correct	ok	uncertain	released	option_probability
Jev	imcs21	test	10819429	symptom_075	10819429	0.0022568280000000002	0.4136210420401767	not_mentioned	1.0	not_mentioned	correct	ok	not_mentioned	released	option_probability
Jev	imcs21	test	10819429	symptom_076	10819429	0.0022568280000000002	0.4136210420401767	not_mentioned	1.0	not_mentioned	correct	ok	not_mentioned	released	option_probability
Jev	imcs21	test	10819429	symptom_077	10819429	0.0022568280000000002	0.4136210420401767	positive	0.64	not_mentioned	incorrect	ok	not_mentioned	released	option_probability
Jev	imcs21	test	10819429	symptom_078	10819429	0.0022568280000000002	0.4136210420401767	not_mentioned	1.0	not_mentioned	correct	ok	not_mentioned	released	option_probability
Jev	imcs21	test	10819429	symptom_079	10819429	0.0022568280000000002	0.4136210420401767	not_mentioned	1.0	not_mentioned	correct	ok	not_mentioned	released	option_probability
Jev	imcs21	test	10819429	symptom_080	10819429	0.0022568280000000002	0.4136210420401767	not_mentioned	1.0	not_mentioned	correct	ok	not_mentioned	released	option_probability
Jev	imcs21	test	10819429	symptom_081	10819429	0.0022568280000000002	0.4136210420401767	not_mentioned	1.0	not_mentioned	correct	ok	not_mentioned	released	option_probability
Jev	imcs21	test	10819429	symptom_082	10819429	0.0022568280000000002	0.4136210420401767	not_mentioned	1.0	not_mentioned	correct	ok	not_mentioned	released	option_probability
Jev	imcs21	test	10819429	symptom_083	10819429	0.0022568280000000002	0.4136210420401767	not_mentioned	1.0	not_mentioned	correct	ok	not_mentioned	released	option_probability
Jev	imcs21	test	10819429	symptom_084	10819429	0.0022568280000000002	0.4136210420401767	positive	0.43	not_mentioned	incorrect	ok	not_mentioned	released	option_probability
Jev	imcs21	test	10819429	symptom_085	10819429	0.0022568280000000002	0.4136210420401767	not_mentioned	1.0	not_mentioned	correct	ok	not_mentioned	released	option_probability
Jev	imcs21	test	10819429	symptom_086	10819429	0.0022568280000000002	0.4136210420401767	not_mentioned	0.98	not_mentioned	correct	ok	not_mentioned	released	option_probability
Jev	imcs21	test	10819429	symptom_087	10819429	0.0022568280000000002	0.4136210420401767	not_mentioned	1.0	not_mentioned	correct	ok	not_mentioned	released	option_probability
Jev	imcs21	test	10819429	symptom_088	10819429	0.0022568280000000002	0.4136210420401767	not_mentioned	1.0	not_mentioned	correct	ok	not_mentioned	released	option_probability
Jev	imcs21	test	10819429	symptom_089	10819429	0.0022568280000000002	0.4136210420401767	not_mentioned	1.0	not_mentioned	correct	ok	not_mentioned	released	option_probability
Jev	imcs21	test	10819429	symptom_090	10819429	0.0022568280000000002	0.4136210420401767	not_mentioned	1.0	not_mentioned	correct	ok	not_mentioned	released	option_probability
Jev	imcs21	test	10819429	symptom_091	10819429	0.0022568280000000002	0.4136210420401767	not_mentioned	1.0	not_mentioned	correct	ok	not_mentioned	released	option_probability
Jev	imcs21	test	10819429	symptom_092	10819429	0.0022568280000000002	0.4136210420401767	not_mentioned	1.0	not_mentioned	correct	ok	not_mentioned	released	option_probability
Jev	imcs21	test	10819429	symptom_093	10819429	0.0022568280000000002	0.4136210420401767	not_mentioned	1.0	not_mentioned	correct	ok	not_mentioned	released	option_probability
Jev	imcs21	test	10819429	symptom_094	10819429	0.0022568280000000002	0.4136210420401767	not_mentioned	0.99	not_mentioned	correct	ok	not_mentioned	released	option_probability
Jev	imcs21	test	10819429	symptom_095	10819429	0.0022568280000000002	0.4136210420401767	not_mentioned	1.0	not_mentioned	correct	ok	not_mentioned	released	option_probability
Jev	imcs21	test	10819429	symptom_096	10819429	0.0022568280000000002	0.4136210420401767	not_mentioned	1.0	not_mentioned	correct	ok	not_mentioned	released	option_probability
Jev	imcs21	test	10819429	symptom_097	10819429	0.0022568280000000002	0.4136210420401767	not_mentioned	1.0	not_mentioned	correct	ok	not_mentioned	released	option_probability
Jev	imcs21	test	10819429	symptom_098	10819429	0.0022568280000000002	0.4136210420401767	not_mentioned	1.0	not_mentioned	correct	ok	not_mentioned	released	option_probability
Jev	imcs21	test	10819429	symptom_099	10819429	0.0022568280000000002	0.4136210420401767	not_mentioned	0.97	not_mentioned	correct	ok	not_mentioned	released	option_probability
Jev	imcs21	test	10819429	symptom_100	10819429	0.0022568280000000002	0.4136210420401767	not_mentioned	1.0	not_mentioned	correct	ok	not_mentioned	released	option_probability
Jev	imcs21	test	10819429	symptom_101	10819429	0.0022568280000000002	0.4136210420401767	not_mentioned	1.0	not_mentioned	correct	ok	not_mentioned	released	option_probability
Jev	imcs21	test	10819429	symptom_102	10819429	0.0022568280000000002	0.4136210420401767	not_mentioned	1.0	not_mentioned	correct	ok	not_mentioned	released	option_probability
Jev	imcs21	test	10819429	symptom_103	10819429	0.0022568280000000002	0.4136210420401767	not_mentioned	1.0	not_mentioned	correct	ok	not_mentioned	released	option_probability
Jev	imcs21	test	10819429	symptom_104	10819429	0.0022568280000000002	0.4136210420401767	not_mentioned	1.0	not_mentioned	correct	ok	not_mentioned	released	option_probability
Jev	imcs21	test	10819429	symptom_105	10819429	0.0022568280000000002	0.4136210420401767	not_mentioned	1.0	not_mentioned	correct	ok	not_mentioned	released	option_probability
Jev	imcs21	test	10819429	symptom_106	10819429	0.0022568280000000002	0.4136210420401767	not_mentioned	1.0	not_mentioned	correct	ok	not_mentioned	released	option_probability
Jev	imcs21	test	10819429	symptom_107	10819429	0.0022568280000000002	0.4136210420401767	not_mentioned	1.0	not_mentioned	correct	ok	not_mentioned	released	option_probability
Jev	imcs21	test	10819429	symptom_108	10819429	0.0022568280000000002	0.4136210420401767	not_mentioned	1.0	not_mentioned	correct	ok	not_mentioned	released	option_probability
Jev	imcs21	test	10819429	symptom_109	10819429	0.0022568280000000002	0.4136210420401767	not_mentioned	1.0	not_mentioned	correct	ok	not_mentioned	released	option_probability
Jev	imcs21	test	10819429	symptom_110	10819429	0.0022568280000000002	0.4136210420401767	not_mentioned	0.85	not_mentioned	correct	ok	not_mentioned	released	option_probability
Jev	imcs21	test	10819429	symptom_111	10819429	0.0022568280000000002	0.4136210420401767	not_mentioned	1.0	not_mentioned	correct	ok	not_mentioned	released	option_probability
Jev	imcs21	test	10819429	symptom_112	10819429	0.0022568280000000002	0.4136210420401767	not_mentioned	1.0	not_mentioned	correct	ok	not_mentioned	released	option_probability
Jev	imcs21	test	10819429	symptom_113	10819429	0.0022568280000000002	0.4136210420401767	not_mentioned	1.0	not_mentioned	correct	ok	not_mentioned	released	option_probability
Jev	imcs21	test	10819429	symptom_114	10819429	0.0022568280000000002	0.4136210420401767	not_mentioned	1.0	not_mentioned	correct	ok	not_mentioned	released	option_probability
Jev	imcs21	test	10819429	symptom_115	10819429	0.0022568280000000002	0.4136210420401767	not_mentioned	1.0	not_mentioned	correct	ok	not_mentioned	released	option_probability
Jev	imcs21	test	10819429	symptom_116	10819429	0.0022568280000000002	0.4136210420401767	not_mentioned	1.0	not_mentioned	correct	ok	not_mentioned	released	option_probability
Jev	imcs21	test	10819429	symptom_117	10819429	0.0022568280000000002	0.4136210420401767	not_mentioned	1.0	not_mentioned	correct	ok	not_mentioned	released	option_probability
Jev	imcs21	test	10819429	symptom_118	10819429	0.0022568280000000002	0.4136210420401767	not_mentioned	1.0	not_mentioned	correct	ok	not_mentioned	released	option_probability
Jev	imcs21	test	10819429	symptom_119	10819429	0.0022568280000000002	0.4136210420401767	not_mentioned	1.0	not_mentioned	correct	ok	not_mentioned	released	option_probability
Jev	imcs21	test	10819429	symptom_120	10819429	0.0022568280000000002	0.4136210420401767	not_mentioned	0.96	not_mentioned	correct	ok	not_mentioned	released	option_probability
Jev	imcs21	test	10819429	symptom_121	10819429	0.0022568280000000002	0.4136210420401767	not_mentioned	1.0	not_mentioned	correct	ok	not_mentioned	released	option_probability
Jev	imcs21	test	10819429	symptom_122	10819429	0.0022568280000000002	0.4136210420401767	not_mentioned	1.0	not_mentioned	correct	ok	not_mentioned	released	option_probability
Jev	imcs21	test	10819429	symptom_123	10819429	0.0022568280000000002	0.4136210420401767	not_mentioned	1.0	not_mentioned	correct	ok	not_mentioned	released	option_probability
Jev	imcs21	test	10819429	symptom_124	10819429	0.0022568280000000002	0.4136210420401767	not_mentioned	1.0	not_mentioned	correct	ok	not_mentioned	released	option_probability
Jev	imcs21	test	10819429	symptom_125	10819429	0.0022568280000000002	0.4136210420401767	not_mentioned	0.99	not_mentioned	correct	ok	not_mentioned	released	option_probability
Jev	imcs21	test	10819429	symptom_126	10819429	0.0022568280000000002	0.4136210420401767	not_mentioned	1.0	not_mentioned	correct	ok	not_mentioned	released	option_probability
Jev	imcs21	test	10819429	symptom_127	10819429	0.0022568280000000002	0.4136210420401767	not_mentioned	1.0	not_mentioned	correct	ok	not_mentioned	released	option_probability
Jev	imcs21	test	10819429	symptom_128	10819429	0.0022568280000000002	0.4136210420401767	not_mentioned	1.0	not_mentioned	correct	ok	not_mentioned	released	option_probability
Jev	imcs21	test	10819429	symptom_129	10819429	0.0022568280000000002	0.4136210420401767	not_mentioned	1.0	not_mentioned	correct	ok	not_mentioned	released	option_probability
Jev	imcs21	test	10819429	symptom_130	10819429	0.0022568280000000002	0.4136210420401767	not_mentioned	1.0	not_mentioned	correct	ok	not_mentioned	released	option_probability
Jev	imcs21	test	10819429	symptom_131	10819429	0.0022568280000000002	0.4136210420401767	not_mentioned	1.0	not_mentioned	correct	ok	not_mentioned	released	option_probability
Jev	imcs21	test	10819429	symptom_132	10819429	0.0022568280000000002	0.4136210420401767	not_mentioned	1.0	not_mentioned	correct	ok	not_mentioned	released	option_probability
Jev	imcs21	test	10819429	symptom_133	10819429	0.0022568280000000002	0.4136210420401767	not_mentioned	1.0	not_mentioned	correct	ok	not_mentioned	released	option_probability
Jev	imcs21	test	10819429	symptom_134	10819429	0.0022568280000000002	0.4136210420401767	not_mentioned	1.0	not_mentioned	correct	ok	not_mentioned	released	option_probability
Jev	imcs21	test	10819429	symptom_135	10819429	0.0022568280000000002	0.4136210420401767	not_mentioned	1.0	not_mentioned	correct	ok	not_mentioned	released	option_probability
Jev	imcs21	test	10819429	symptom_136	10819429	0.0022568280000000002	0.4136210420401767	not_mentioned	1.0	not_mentioned	correct	ok	not_mentioned	released	option_probability
Jev	imcs21	test	10819429	symptom_137	10819429	0.0022568280000000002	0.4136210420401767	not_mentioned	1.0	not_mentioned	correct	ok	not_mentioned	released	option_probability
Jev	imcs21	test	10819429	symptom_138	10819429	0.0022568280000000002	0.4136210420401767	not_mentioned	1.0	not_mentioned	correct	ok	not_mentioned	released	option_probability
Jev	imcs21	test	10819429	symptom_139	10819429	0.0022568280000000002	0.4136210420401767	not_mentioned	1.0	not_mentioned	correct	ok	not_mentioned	released	option_probability
Jev	imcs21	test	10819429	symptom_140	10819429	0.0022568280000000002	0.4136210420401767	not_mentioned	1.0	not_mentioned	correct	ok	not_mentioned	released	option_probability
Jev	imcs21	test	10819429	symptom_141	10819429	0.0022568280000000002	0.4136210420401767	not_mentioned	1.0	not_mentioned	correct	ok	not_mentioned	released	option_probability
Jev	imcs21	test	10819429	symptom_142	10819429	0.0022568280000000002	0.4136210420401767	not_mentioned	1.0	not_mentioned	correct	ok	not_mentioned	released	option_probability
Jev	imcs21	test	10819429	symptom_143	10819429	0.0022568280000000002	0.4136210420401767	not_mentioned	1.0	not_mentioned	correct	ok	not_mentioned	released	option_probability
Jev	imcs21	test	10819429	symptom_144	10819429	0.0022568280000000002	0.4136210420401767	not_mentioned	1.0	not_mentioned	correct	ok	not_mentioned	released	option_probability
Jev	imcs21	test	10819429	symptom_145	10819429	0.0022568280000000002	0.4136210420401767	not_mentioned	0.57	not_mentioned	correct	ok	not_mentioned	released	option_probability
Jev	imcs21	test	10819429	symptom_146	10819429	0.0022568280000000002	0.4136210420401767	not_mentioned	0.95	not_mentioned	correct	ok	not_mentioned	released	option_probability
Jev	imcs21	test	10819429	symptom_147	10819429	0.0022568280000000002	0.4136210420401767	not_mentioned	1.0	not_mentioned	correct	ok	not_mentioned	released	option_probability
Jev	imcs21	test	10819429	symptom_148	10819429	0.0022568280000000002	0.4136210420401767	not_mentioned	1.0	not_mentioned	correct	ok	not_mentioned	released	option_probability
Jev	imcs21	test	10819429	symptom_149	10819429	0.0022568280000000002	0.4136210420401767	not_mentioned	1.0	not_mentioned	correct	ok	not_mentioned	released	option_probability
Jev	imcs21	test	10819429	symptom_150	10819429	0.0022568280000000002	0.4136210420401767	not_mentioned	1.0	not_mentioned	correct	ok	not_mentioned	released	option_probability
Jev	imcs21	test	10819429	symptom_151	10819429	0.0022568280000000002	0.4136210420401767	not_mentioned	1.0	not_mentioned	correct	ok	not_mentioned	released	option_probability
Jev	imcs21	test	10819429	symptom_152	10819429	0.0022568280000000002	0.4136210420401767	not_mentioned	1.0	not_mentioned	correct	ok	not_mentioned	released	option_probability
Jev	imcs21	test	10819429	symptom_153	10819429	0.0022568280000000002	0.4136210420401767	not_mentioned	1.0	not_mentioned	correct	ok	not_mentioned	released	option_probability
Jev	imcs21	test	10819429	symptom_154	10819429	0.0022568280000000002	0.4136210420401767	not_mentioned	0.58	not_mentioned	correct	ok	not_mentioned	released	option_probability
Jev	imcs21	test	10819429	symptom_155	10819429	0.0022568280000000002	0.4136210420401767	not_mentioned	1.0	not_mentioned	correct	ok	not_mentioned	released	option_probability
Jev	imcs21	test	10819429	symptom_156	10819429	0.0022568280000000002	0.4136210420401767	not_mentioned	1.0	not_mentioned	correct	ok	not_mentioned	released	option_probability
Jev	imcs21	test	10819429	symptom_157	10819429	0.0022568280000000002	0.4136210420401767	not_mentioned	1.0	not_mentioned	correct	ok	not_mentioned	released	option_probability
Jev	imcs21	test	10819429	symptom_158	10819429	0.0022568280000000002	0.4136210420401767	not_mentioned	1.0	not_mentioned	correct	ok	not_mentioned	released	option_probability
Jev	imcs21	test	10819429	symptom_159	10819429	0.0022568280000000002	0.4136210420401767	not_mentioned	1.0	not_mentioned	correct	ok	not_mentioned	released	option_probability
Jev	imcs21	test	10819429	symptom_160	10819429	0.0022568280000000002	0.4136210420401767	not_mentioned	1.0	not_mentioned	correct	ok	not_mentioned	released	option_probability
Jev	imcs21	test	10819429	symptom_161	10819429	0.0022568280000000002	0.4136210420401767	not_mentioned	1.0	not_mentioned	correct	ok	not_mentioned	released	option_probability
Jev	imcs21	test	10819429	symptom_162	10819429	0.0022568280000000002	0.4136210420401767	not_mentioned	1.0	not_mentioned	correct	ok	not_mentioned	released	option_probability
Jev	imcs21	test	10819429	symptom_163	10819429	0.0022568280000000002	0.4136210420401767	not_mentioned	1.0	not_mentioned	correct	ok	not_mentioned	released	option_probability
Jev	imcs21	test	10819429	symptom_164	10819429	0.0022568280000000002	0.4136210420401767	not_mentioned	1.0	not_mentioned	correct	ok	not_mentioned	released	option_probability
Jev	imcs21	test	10819429	symptom_165	10819429	0.0022568280000000002	0.4136210420401767	not_mentioned	1.0	not_mentioned	correct	ok	not_mentioned	released	option_probability
Jev	imcs21	test	10819429	symptom_166	10819429	0.0022568280000000002	0.4136210420401767	not_mentioned	1.0	not_mentioned	correct	ok	not_mentioned	released	option_probability
Jev	imcs21	test	10819429	symptom_167	10819429	0.0022568280000000002	0.4136210420401767	positive	0.42	not_mentioned	incorrect	ok	not_mentioned	released	option_probability
Jev	imcs21	test	10819429	symptom_168	10819429	0.0022568280000000002	0.4136210420401767	not_mentioned	1.0	not_mentioned	correct	ok	not_mentioned	released	option_probability
Jev	imcs21	test	10819429	symptom_169	10819429	0.0022568280000000002	0.4136210420401767	not_mentioned	1.0	not_mentioned	correct	ok	not_mentioned	released	option_probability
Jev	imcs21	test	10819429	symptom_170	10819429	0.0022568280000000002	0.4136210420401767	not_mentioned	1.0	not_mentioned	correct	ok	not_mentioned	released	option_probability
Jev	imcs21	test	10819429	symptom_171	10819429	0.0022568280000000002	0.4136210420401767	not_mentioned	1.0	not_mentioned	correct	ok	not_mentioned	released	option_probability
Jev	imcs21	test	10819429	symptom_172	10819429	0.0022568280000000002	0.4136210420401767	not_mentioned	1.0	not_mentioned	correct	ok	not_mentioned	released	option_probability
Jev	imcs21	test	10819429	symptom_173	10819429	0.0022568280000000002	0.4136210420401767	not_mentioned	1.0	not_mentioned	correct	ok	not_mentioned	released	option_probability
Jev	imcs21	test	10819429	symptom_174	10819429	0.0022568280000000002	0.4136210420401767	not_mentioned	1.0	not_mentioned	correct	ok	not_mentioned	released	option_probability
Jev	imcs21	test	10819429	symptom_175	10819429	0.0022568280000000002	0.4136210420401767	not_mentioned	1.0	not_mentioned	correct	ok	not_mentioned	released	option_probability
Jev	imcs21	test	10819429	symptom_176	10819429	0.0022568280000000002	0.4136210420401767	not_mentioned	1.0	not_mentioned	correct	ok	not_mentioned	released	option_probability
Jev	imcs21	test	10819429	symptom_177	10819429	0.0022568280000000002	0.4136210420401767	not_mentioned	1.0	not_mentioned	correct	ok	not_mentioned	released	option_probability
Jev	imcs21	test	10819429	symptom_178	10819429	0.0022568280000000002	0.4136210420401767	not_mentioned	1.0	not_mentioned	correct	ok	not_mentioned	released	option_probability
Jev	imcs21	test	10819429	symptom_179	10819429	0.0022568280000000002	0.4136210420401767	not_mentioned	1.0	not_mentioned	correct	ok	not_mentioned	released	option_probability
Jev	imcs21	test	10819429	symptom_180	10819429	0.0022568280000000002	0.4136210420401767	not_mentioned	1.0	not_mentioned	correct	ok	not_mentioned	released	option_probability
Jev	imcs21	test	10819429	symptom_181	10819429	0.0022568280000000002	0.4136210420401767	not_mentioned	1.0	not_mentioned	correct	ok	not_mentioned	released	option_probability
Jev	imcs21	test	10819429	symptom_182	10819429	0.0022568280000000002	0.4136210420401767	not_mentioned	1.0	not_mentioned	correct	ok	not_mentioned	released	option_probability
Jev	imcs21	test	10819429	symptom_183	10819429	0.0022568280000000002	0.4136210420401767	not_mentioned	1.0	not_mentioned	correct	ok	not_mentioned	released	option_probability
Jev	imcs21	test	10819429	symptom_184	10819429	0.0022568280000000002	0.4136210420401767	not_mentioned	1.0	not_mentioned	correct	ok	not_mentioned	released	option_probability
Jev	imcs21	test	10819429	symptom_185	10819429	0.0022568280000000002	0.4136210420401767	not_mentioned	1.0	not_mentioned	correct	ok	not_mentioned	released	option_probability
Jev	imcs21	test	10819429	symptom_186	10819429	0.0022568280000000002	0.4136210420401767	not_mentioned	1.0	not_mentioned	correct	ok	not_mentioned	released	option_probability
Jev	imcs21	test	10819429	symptom_187	10819429	0.0022568280000000002	0.4136210420401767	not_mentioned	0.99	not_mentioned	correct	ok	not_mentioned	released	option_probability
Jev	imcs21	test	10819429	symptom_188	10819429	0.0022568280000000002	0.4136210420401767	not_mentioned	1.0	not_mentioned	correct	ok	not_mentioned	released	option_probability
Jev	imcs21	test	10819429	symptom_189	10819429	0.0022568280000000002	0.4136210420401767	not_mentioned	1.0	not_mentioned	correct	ok	not_mentioned	released	option_probability
Jev	imcs21	test	10819429	symptom_190	10819429	0.0022568280000000002	0.4136210420401767	not_mentioned	1.0	not_mentioned	correct	ok	not_mentioned	released	option_probability
Jev	imcs21	test	10819429	symptom_191	10819429	0.0022568280000000002	0.4136210420401767	not_mentioned	1.0	not_mentioned	correct	ok	not_mentioned	released	option_probability
Jev	imcs21	test	10819429	symptom_192	10819429	0.0022568280000000002	0.4136210420401767	not_mentioned	1.0	not_mentioned	correct	ok	not_mentioned	released	option_probability
Jev	imcs21	test	10819429	symptom_193	10819429	0.0022568280000000002	0.4136210420401767	not_mentioned	1.0	not_mentioned	correct	ok	not_mentioned	released	option_probability
Jev	imcs21	test	10819429	symptom_194	10819429	0.0022568280000000002	0.4136210420401767	not_mentioned	1.0	not_mentioned	correct	ok	not_mentioned	released	option_probability
Jev	imcs21	test	10819429	symptom_195	10819429	0.0022568280000000002	0.4136210420401767	not_mentioned	1.0	not_mentioned	correct	ok	not_mentioned	released	option_probability
Jev	imcs21	test	10819429	symptom_196	10819429	0.0022568280000000002	0.4136210420401767	not_mentioned	1.0	not_mentioned	correct	ok	not_mentioned	released	option_probability
Jev	imcs21	test	10819429	symptom_197	10819429	0.0022568280000000002	0.4136210420401767	not_mentioned	1.0	not_mentioned	correct	ok	not_mentioned	released	option_probability
Jev	imcs21	test	10819429	symptom_198	10819429	0.0022568280000000002	0.4136210420401767	not_mentioned	1.0	not_mentioned	correct	ok	not_mentioned	released	option_probability
Jev	imcs21	test	10819429	symptom_199	10819429	0.0022568280000000002	0.4136210420401767	not_mentioned	1.0	not_mentioned	correct	ok	not_mentioned	released	option_probability
Jev	imcs21	test	10819429	symptom_200	10819429	0.0022568280000000002	0.4136210420401767	not_mentioned	1.0	not_mentioned	correct	ok	not_mentioned	released	option_probability
Jev	imcs21	test	10819429	symptom_201	10819429	0.0022568280000000002	0.4136210420401767	not_mentioned	1.0	not_mentioned	correct	ok	not_mentioned	released	option_probability
Jev	imcs21	test	10819429	symptom_202	10819429	0.0022568280000000002	0.4136210420401767	not_mentioned	0.43	not_mentioned	correct	ok	not_mentioned	released	option_probability
Jev	imcs21	test	10819429	symptom_203	10819429	0.0022568280000000002	0.4136210420401767	not_mentioned	1.0	not_mentioned	correct	ok	not_mentioned	released	option_probability
Jev	imcs21	test	10819429	symptom_204	10819429	0.0022568280000000002	0.4136210420401767	not_mentioned	1.0	not_mentioned	correct	ok	not_mentioned	released	option_probability
Jev	imcs21	test	10819429	symptom_205	10819429	0.0022568280000000002	0.4136210420401767	not_mentioned	1.0	not_mentioned	correct	ok	not_mentioned	released	option_probability
Jev	imcs21	test	10819429	symptom_206	10819429	0.0022568280000000002	0.4136210420401767	not_mentioned	1.0	not_mentioned	correct	ok	not_mentioned	released	option_probability
Jev	imcs21	test	10819429	symptom_207	10819429	0.0022568280000000002	0.4136210420401767	positive	0.99	not_mentioned	incorrect	ok	not_mentioned	released	option_probability
Jev	imcs21	test	10819429	symptom_208	10819429	0.0022568280000000002	0.4136210420401767	not_mentioned	1.0	not_mentioned	correct	ok	not_mentioned	released	option_probability
Jev	imcs21	test	10819429	symptom_209	10819429	0.0022568280000000002	0.4136210420401767	not_mentioned	1.0	not_mentioned	correct	ok	not_mentioned	released	option_probability
Jev	imcs21	test	10819429	symptom_210	10819429	0.0022568280000000002	0.4136210420401767	not_mentioned	1.0	not_mentioned	correct	ok	not_mentioned	released	option_probability
Jev	imcs21	test	10819429	symptom_211	10819429	0.0022568280000000002	0.4136210420401767	not_mentioned	1.0	not_mentioned	correct	ok	not_mentioned	released	option_probability
Jev	imcs21	test	10819429	symptom_212	10819429	0.0022568280000000002	0.4136210420401767	not_mentioned	1.0	not_mentioned	correct	ok	not_mentioned	released	option_probability
Jev	imcs21	test	10819429	symptom_213	10819429	0.0022568280000000002	0.4136210420401767	not_mentioned	1.0	not_mentioned	correct	ok	not_mentioned	released	option_probability
Jev	imcs21	test	10819429	symptom_214	10819429	0.0022568280000000002	0.4136210420401767	not_mentioned	1.0	not_mentioned	correct	ok	not_mentioned	released	option_probability
Jev	imcs21	test	10819429	symptom_215	10819429	0.0022568280000000002	0.4136210420401767	not_mentioned	1.0	not_mentioned	correct	ok	not_mentioned	released	option_probability
Jev	imcs21	test	10819429	symptom_216	10819429	0.0022568280000000002	0.4136210420401767	not_mentioned	1.0	not_mentioned	correct	ok	not_mentioned	released	option_probability
Jev	imcs21	test	10819429	symptom_217	10819429	0.0022568280000000002	0.4136210420401767	not_mentioned	1.0	not_mentioned	correct	ok	not_mentioned	released	option_probability
Jev	imcs21	test	10819429	symptom_218	10819429	0.0022568280000000002	0.4136210420401767	not_mentioned	1.0	not_mentioned	correct	ok	not_mentioned	released	option_probability
Jev	imcs21	test	10819429	symptom_219	10819429	0.0022568280000000002	0.4136210420401767	not_mentioned	1.0	not_mentioned	correct	ok	not_mentioned	released	option_probability
Jev	imcs21	test	10819429	symptom_220	10819429	0.0022568280000000002	0.4136210420401767	not_mentioned	1.0	not_mentioned	correct	ok	not_mentioned	released	option_probability
Jev	imcs21	test	10819429	symptom_221	10819429	0.0022568280000000002	0.4136210420401767	not_mentioned	1.0	not_mentioned	correct	ok	not_mentioned	released	option_probability
Jev	imcs21	test	10819429	symptom_222	10819429	0.0022568280000000002	0.4136210420401767	not_mentioned	1.0	not_mentioned	correct	ok	not_mentioned	released	option_probability
Jev	imcs21	test	10819429	symptom_223	10819429	0.0022568280000000002	0.4136210420401767	not_mentioned	1.0	not_mentioned	correct	ok	not_mentioned	released	option_probability
Jev	imcs21	test	10819429	symptom_224	10819429	0.0022568280000000002	0.4136210420401767	not_mentioned	1.0	not_mentioned	correct	ok	not_mentioned	released	option_probability
Jev	imcs21	test	10819429	symptom_225	10819429	0.0022568280000000002	0.4136210420401767	not_mentioned	1.0	not_mentioned	correct	ok	not_mentioned	released	option_probability
Jev	imcs21	test	10819429	symptom_226	10819429	0.0022568280000000002	0.4136210420401767	not_mentioned	1.0	not_mentioned	correct	ok	not_mentioned	released	option_probability
Jev	imcs21	test	10819429	symptom_227	10819429	0.0022568280000000002	0.4136210420401767	not_mentioned	1.0	not_mentioned	correct	ok	not_mentioned	released	option_probability
Jev	imcs21	test	10819429	symptom_228	10819429	0.0022568280000000002	0.4136210420401767	not_mentioned	1.0	not_mentioned	correct	ok	not_mentioned	released	option_probability
Jev	imcs21	test	10819429	symptom_229	10819429	0.0022568280000000002	0.4136210420401767	not_mentioned	1.0	not_mentioned	correct	ok	not_mentioned	released	option_probability
Jev	imcs21	test	10819429	symptom_230	10819429	0.0022568280000000002	0.4136210420401767	not_mentioned	1.0	not_mentioned	correct	ok	not_mentioned	released	option_probability
Jev	imcs21	test	10819429	symptom_231	10819429	0.0022568280000000002	0.4136210420401767	not_mentioned	1.0	not_mentioned	correct	ok	not_mentioned	released	option_probability
Jev	imcs21	test	10819429	symptom_232	10819429	0.0022568280000000002	0.4136210420401767	not_mentioned	1.0	not_mentioned	correct	ok	not_mentioned	released	option_probability
Jev	imcs21	test	10819429	symptom_233	10819429	0.0022568280000000002	0.4136210420401767	not_mentioned	1.0	not_mentioned	correct	ok	not_mentioned	released	option_probability
Jev	imcs21	test	10819429	symptom_234	10819429	0.0022568280000000002	0.4136210420401767	not_mentioned	1.0	not_mentioned	correct	ok	not_mentioned	released	option_probability
Jev	imcs21	test	10819429	symptom_235	10819429	0.0022568280000000002	0.4136210420401767	not_mentioned	1.0	not_mentioned	correct	ok	not_mentioned	released	option_probability
Jev	imcs21	test	10819429	symptom_236	10819429	0.0022568280000000002	0.4136210420401767	not_mentioned	1.0	not_mentioned	correct	ok	not_mentioned	released	option_probability
Jev	imcs21	test	10819429	symptom_237	10819429	0.0022568280000000002	0.4136210420401767	not_mentioned	1.0	not_mentioned	correct	ok	not_mentioned	released	option_probability
Jev	imcs21	test	10819429	symptom_238	10819429	0.0022568280000000002	0.4136210420401767	not_mentioned	1.0	not_mentioned	correct	ok	not_mentioned	released	option_probability
Jev	imcs21	test	10819429	symptom_239	10819429	0.0022568280000000002	0.4136210420401767	not_mentioned	1.0	not_mentioned	correct	ok	not_mentioned	released	option_probability
Jev	imcs21	test	10819429	symptom_240	10819429	0.0022568280000000002	0.4136210420401767	not_mentioned	1.0	not_mentioned	correct	ok	not_mentioned	released	option_probability
Jev	imcs21	test	10819429	symptom_241	10819429	0.0022568280000000002	0.4136210420401767	not_mentioned	1.0	not_mentioned	correct	ok	not_mentioned	released	option_probability
Jev	imcs21	test	10819429	symptom_242	10819429	0.0022568280000000002	0.4136210420401767	not_mentioned	1.0	not_mentioned	correct	ok	not_mentioned	released	option_probability
Jev	imcs21	test	10819429	symptom_243	10819429	0.0022568280000000002	0.4136210420401767	not_mentioned	1.0	not_mentioned	correct	ok	not_mentioned	released	option_probability
Jev	imcs21	test	10819429	symptom_244	10819429	0.0022568280000000002	0.4136210420401767	uncertain	0.63	not_mentioned	incorrect	ok	not_mentioned	released	option_probability
Jev	imcs21	test	10819429	symptom_245	10819429	0.0022568280000000002	0.4136210420401767	not_mentioned	1.0	not_mentioned	correct	ok	not_mentioned	released	option_probability
Jev	imcs21	test	10819429	symptom_246	10819429	0.0022568280000000002	0.4136210420401767	not_mentioned	1.0	not_mentioned	correct	ok	not_mentioned	released	option_probability
Jev	imcs21	test	10819429	symptom_247	10819429	0.0022568280000000002	0.4136210420401767	not_mentioned	1.0	not_mentioned	correct	ok	not_mentioned	released	option_probability
Jev	imcs21	test	10819429	symptom_248	10819429	0.0022568280000000002	0.4136210420401767	not_mentioned	1.0	not_mentioned	correct	ok	not_mentioned	released	option_probability
Jev	imcs21	test	10819429	symptom_249	10819429	0.0022568280000000002	0.4136210420401767	not_mentioned	1.0	not_mentioned	correct	ok	not_mentioned	released	option_probability
Jev	imcs21	test	10819429	symptom_250	10819429	0.0022568280000000002	0.4136210420401767	not_mentioned	1.0	not_mentioned	correct	ok	not_mentioned	released	option_probability
Jev	imcs21	test	10819429	symptom_251	10819429	0.0022568280000000002	0.4136210420401767	not_mentioned	1.0	not_mentioned	correct	ok	not_mentioned	released	option_probability
Jev	imcs21	test	10819429	symptom_252	10819429	0.0022568280000000002	0.4136210420401767	not_mentioned	1.0	not_mentioned	correct	ok	not_mentioned	released	option_probability
Jev	imcs21	test	10819429	symptom_253	10819429	0.0022568280000000002	0.4136210420401767	not_mentioned	1.0	not_mentioned	correct	ok	not_mentioned	released	option_probability
Jev	imcs21	test	10819429	symptom_254	10819429	0.0022568280000000002	0.4136210420401767	not_mentioned	1.0	not_mentioned	correct	ok	not_mentioned	released	option_probability
Jev	imcs21	test	10819429	symptom_255	10819429	0.0022568280000000002	0.4136210420401767	not_mentioned	1.0	not_mentioned	correct	ok	not_mentioned	released	option_probability
Jev	imcs21	test	10819429	symptom_256	10819429	0.0022568280000000002	0.4136210420401767	not_mentioned	1.0	not_mentioned	correct	ok	not_mentioned	released	option_probability
Jev	imcs21	test	10819429	symptom_257	10819429	0.0022568280000000002	0.4136210420401767	not_mentioned	1.0	not_mentioned	correct	ok	not_mentioned	released	option_probability
Jev	imcs21	test	10819429	symptom_258	10819429	0.0022568280000000002	0.4136210420401767	not_mentioned	1.0	not_mentioned	correct	ok	not_mentioned	released	option_probability
Jev	imcs21	test	10819429	symptom_259	10819429	0.0022568280000000002	0.4136210420401767	not_mentioned	1.0	not_mentioned	correct	ok	not_mentioned	released	option_probability
Jev	imcs21	test	10819429	symptom_260	10819429	0.0022568280000000002	0.4136210420401767	not_mentioned	0.8	not_mentioned	correct	ok	not_mentioned	released	option_probability
Jev	imcs21	test	10819429	symptom_261	10819429	0.0022568280000000002	0.4136210420401767	not_mentioned	1.0	not_mentioned	correct	ok	not_mentioned	released	option_probability
Jev	imcs21	test	10819429	symptom_262	10819429	0.0022568280000000002	0.4136210420401767	not_mentioned	1.0	not_mentioned	correct	ok	not_mentioned	released	option_probability
Jev	imcs21	test	10819429	symptom_263	10819429	0.0022568280000000002	0.4136210420401767	not_mentioned	1.0	not_mentioned	correct	ok	not_mentioned	released	option_probability
Jev	imcs21	test	10819429	symptom_264	10819429	0.0022568280000000002	0.4136210420401767	not_mentioned	1.0	not_mentioned	correct	ok	not_mentioned	released	option_probability
Jev	imcs21	test	10819429	symptom_265	10819429	0.0022568280000000002	0.4136210420401767	not_mentioned	1.0	not_mentioned	correct	ok	not_mentioned	released	option_probability
Jev	imcs21	test	10819429	symptom_266	10819429	0.0022568280000000002	0.4136210420401767	not_mentioned	1.0	not_mentioned	correct	ok	not_mentioned	released	option_probability
Jev	imcs21	test	10819429	symptom_267	10819429	0.0022568280000000002	0.4136210420401767	not_mentioned	1.0	not_mentioned	correct	ok	not_mentioned	released	option_probability
Jev	imcs21	test	10819429	symptom_268	10819429	0.0022568280000000002	0.4136210420401767	not_mentioned	1.0	not_mentioned	correct	ok	not_mentioned	released	option_probability
Jev	imcs21	test	10819429	symptom_269	10819429	0.0022568280000000002	0.4136210420401767	not_mentioned	1.0	not_mentioned	correct	ok	not_mentioned	released	option_probability
Jev	imcs21	test	10819429	symptom_270	10819429	0.0022568280000000002	0.4136210420401767	not_mentioned	1.0	not_mentioned	correct	ok	not_mentioned	released	option_probability
Jev	imcs21	test	10819429	symptom_271	10819429	0.0022568280000000002	0.4136210420401767	not_mentioned	1.0	not_mentioned	correct	ok	not_mentioned	released	option_probability
Jev	imcs21	test	10819429	symptom_272	10819429	0.0022568280000000002	0.4136210420401767	not_mentioned	1.0	not_mentioned	correct	ok	not_mentioned	released	option_probability
Jev	imcs21	test	10819429	symptom_273	10819429	0.0022568280000000002	0.4136210420401767	not_mentioned	1.0	not_mentioned	correct	ok	not_mentioned	released	option_probability
Jev	imcs21	test	10819429	symptom_274	10819429	0.0022568280000000002	0.4136210420401767	not_mentioned	1.0	not_mentioned	correct	ok	not_mentioned	released	option_probability
Jev	imcs21	test	10819429	symptom_275	10819429	0.0022568280000000002	0.4136210420401767	not_mentioned	1.0	not_mentioned	correct	ok	not_mentioned	released	option_probability
Jev	imcs21	test	10819429	symptom_276	10819429	0.0022568280000000002	0.4136210420401767	not_mentioned	1.0	not_mentioned	correct	ok	not_mentioned	released	option_probability
Jev	imcs21	test	10819429	symptom_277	10819429	0.0022568280000000002	0.4136210420401767	not_mentioned	1.0	not_mentioned	correct	ok	not_mentioned	released	option_probability
Jev	imcs21	test	10819429	symptom_278	10819429	0.0022568280000000002	0.4136210420401767	not_mentioned	1.0	not_mentioned	correct	ok	not_mentioned	released	option_probability
Jev	imcs21	test	10819429	symptom_279	10819429	0.0022568280000000002	0.4136210420401767	not_mentioned	1.0	not_mentioned	correct	ok	not_mentioned	released	option_probability
Jev	imcs21	test	10819429	symptom_280	10819429	0.0022568280000000002	0.4136210420401767	not_mentioned	1.0	not_mentioned	correct	ok	not_mentioned	released	option_probability
Jev	imcs21	test	10819429	symptom_281	10819429	0.0022568280000000002	0.4136210420401767	not_mentioned	1.0	not_mentioned	correct	ok	not_mentioned	released	option_probability
Jev	imcs21	test	10819429	symptom_282	10819429	0.0022568280000000002	0.4136210420401767	not_mentioned	1.0	not_mentioned	correct	ok	not_mentioned	released	option_probability
Jev	imcs21	test	10819429	symptom_283	10819429	0.0022568280000000002	0.4136210420401767	not_mentioned	1.0	not_mentioned	correct	ok	not_mentioned	released	option_probability
Jev	imcs21	test	10819429	symptom_284	10819429	0.0022568280000000002	0.4136210420401767	not_mentioned	1.0	not_mentioned	correct	ok	not_mentioned	released	option_probability
Jev	imcs21	test	10819429	symptom_285	10819429	0.0022568280000000002	0.4136210420401767	not_mentioned	1.0	not_mentioned	correct	ok	not_mentioned	released	option_probability
Jev	imcs21	test	10819429	symptom_286	10819429	0.0022568280000000002	0.4136210420401767	not_mentioned	1.0	not_mentioned	correct	ok	not_mentioned	released	option_probability
Jev	imcs21	test	10819429	symptom_287	10819429	0.0022568280000000002	0.4136210420401767	not_mentioned	1.0	not_mentioned	correct	ok	not_mentioned	released	option_probability
Jev	imcs21	test	10819429	symptom_288	10819429	0.0022568280000000002	0.4136210420401767	not_mentioned	1.0	not_mentioned	correct	ok	not_mentioned	released	option_probability
Jev	imcs21	test	10819429	symptom_289	10819429	0.0022568280000000002	0.4136210420401767	not_mentioned	1.0	not_mentioned	correct	ok	not_mentioned	released	option_probability
Jev	imcs21	test	10819429	symptom_290	10819429	0.0022568280000000002	0.4136210420401767	not_mentioned	1.0	not_mentioned	correct	ok	not_mentioned	released	option_probability
Jev	imcs21	test	10819429	symptom_291	10819429	0.0022568280000000002	0.4136210420401767	not_mentioned	1.0	not_mentioned	correct	ok	not_mentioned	released	option_probability
Jev	imcs21	test	10819429	symptom_292	10819429	0.0022568280000000002	0.4136210420401767	not_mentioned	1.0	not_mentioned	correct	ok	not_mentioned	released	option_probability
Jev	imcs21	test	10819429	symptom_293	10819429	0.0022568280000000002	0.4136210420401767	not_mentioned	1.0	not_mentioned	correct	ok	not_mentioned	released	option_probability
Jev	imcs21	test	10819429	symptom_294	10819429	0.0022568280000000002	0.4136210420401767	not_mentioned	1.0	not_mentioned	correct	ok	not_mentioned	released	option_probability
Jev	imcs21	test	10819429	symptom_295	10819429	0.0022568280000000002	0.4136210420401767	not_mentioned	1.0	not_mentioned	correct	ok	not_mentioned	released	option_probability
Jev	imcs21	test	10819429	symptom_296	10819429	0.0022568280000000002	0.4136210420401767	not_mentioned	1.0	not_mentioned	correct	ok	not_mentioned	released	option_probability
Jev	imcs21	test	10819429	symptom_297	10819429	0.0022568280000000002	0.4136210420401767	not_mentioned	1.0	not_mentioned	correct	ok	not_mentioned	released	option_probability
Jev	imcs21	test	10819429	symptom_298	10819429	0.0022568280000000002	0.4136210420401767	not_mentioned	1.0	not_mentioned	correct	ok	not_mentioned	released	option_probability
Jev	imcs21	test	10819429	symptom_299	10819429	0.0022568280000000002	0.4136210420401767	not_mentioned	1.0	not_mentioned	correct	ok	not_mentioned	released	option_probability
Jev	imcs21	test	10819429	symptom_300	10819429	0.0022568280000000002	0.4136210420401767	not_mentioned	1.0	not_mentioned	correct	ok	not_mentioned	released	option_probability
Jev	imcs21	test	10819429	symptom_301	10819429	0.0022568280000000002	0.4136210420401767	not_mentioned	1.0	not_mentioned	correct	ok	not_mentioned	released	option_probability
Jev	imcs21	test	10819429	symptom_302	10819429	0.0022568280000000002	0.4136210420401767	not_mentioned	1.0	not_mentioned	correct	ok	not_mentioned	released	option_probability
Jev	imcs21	test	10819429	symptom_303	10819429	0.0022568280000000002	0.4136210420401767	not_mentioned	1.0	not_mentioned	correct	ok	not_mentioned	released	option_probability
Jev	imcs21	test	10819429	symptom_304	10819429	0.0022568280000000002	0.4136210420401767	not_mentioned	1.0	not_mentioned	correct	ok	not_mentioned	released	option_probability
Jev	imcs21	test	10819429	symptom_305	10819429	0.0022568280000000002	0.4136210420401767	not_mentioned	1.0	not_mentioned	correct	ok	not_mentioned	released	option_probability
Jev	imcs21	test	10819429	symptom_306	10819429	0.0022568280000000002	0.4136210420401767	not_mentioned	1.0	not_mentioned	correct	ok	not_mentioned	released	option_probability
Jev	imcs21	test	10819429	symptom_307	10819429	0.0022568280000000002	0.4136210420401767	not_mentioned	1.0	not_mentioned	correct	ok	not_mentioned	released	option_probability
Jev	imcs21	test	10819429	symptom_308	10819429	0.0022568280000000002	0.4136210420401767	not_mentioned	1.0	not_mentioned	correct	ok	not_mentioned	released	option_probability
Jev	imcs21	test	10819429	symptom_309	10819429	0.0022568280000000002	0.4136210420401767	not_mentioned	1.0	not_mentioned	correct	ok	not_mentioned	released	option_probability
Jev	imcs21	test	10819429	symptom_310	10819429	0.0022568280000000002	0.4136210420401767	not_mentioned	1.0	not_mentioned	correct	ok	not_mentioned	released	option_probability
Jev	imcs21	test	10819429	symptom_311	10819429	0.0022568280000000002	0.4136210420401767	not_mentioned	1.0	not_mentioned	correct	ok	not_mentioned	released	option_probability
Jev	imcs21	test	10819429	symptom_312	10819429	0.0022568280000000002	0.4136210420401767	not_mentioned	0.92	not_mentioned	correct	ok	not_mentioned	released	option_probability
Jev	imcs21	test	10819429	symptom_313	10819429	0.0022568280000000002	0.4136210420401767	not_mentioned	1.0	not_mentioned	correct	ok	not_mentioned	released	option_probability
Jev	imcs21	test	10819429	symptom_314	10819429	0.0022568280000000002	0.4136210420401767	not_mentioned	1.0	not_mentioned	correct	ok	not_mentioned	released	option_probability
Jev	imcs21	test	10819429	symptom_315	10819429	0.0022568280000000002	0.4136210420401767	not_mentioned	1.0	not_mentioned	correct	ok	not_mentioned	released	option_probability
Jev	imcs21	test	10819429	symptom_316	10819429	0.0022568280000000002	0.4136210420401767	not_mentioned	1.0	not_mentioned	correct	ok	not_mentioned	released	option_probability
Jev	imcs21	test	10819429	symptom_317	10819429	0.0022568280000000002	0.4136210420401767	not_mentioned	1.0	not_mentioned	correct	ok	not_mentioned	released	option_probability
Jev	imcs21	test	10819429	symptom_318	10819429	0.0022568280000000002	0.4136210420401767	not_mentioned	1.0	not_mentioned	correct	ok	not_mentioned	released	option_probability
Jev	imcs21	test	10819429	symptom_319	10819429	0.0022568280000000002	0.4136210420401767	not_mentioned	1.0	not_mentioned	correct	ok	not_mentioned	released	option_probability
Jev	imcs21	test	10819429	symptom_320	10819429	0.0022568280000000002	0.4136210420401767	not_mentioned	1.0	not_mentioned	correct	ok	not_mentioned	released	option_probability
Jev	imcs21	test	10819429	symptom_321	10819429	0.0022568280000000002	0.4136210420401767	not_mentioned	1.0	not_mentioned	correct	ok	not_mentioned	released	option_probability
Jev	imcs21	test	10819429	symptom_322	10819429	0.0022568280000000002	0.4136210420401767	not_mentioned	1.0	not_mentioned	correct	ok	not_mentioned	released	option_probability
Jev	imcs21	test	10819429	symptom_323	10819429	0.0022568280000000002	0.4136210420401767	not_mentioned	1.0	not_mentioned	correct	ok	not_mentioned	released	option_probability
Jev	imcs21	test	10819429	symptom_324	10819429	0.0022568280000000002	0.4136210420401767	not_mentioned	1.0	not_mentioned	correct	ok	not_mentioned	released	option_probability
Jev	imcs21	test	10819429	symptom_325	10819429	0.0022568280000000002	0.4136210420401767	not_mentioned	1.0	not_mentioned	correct	ok	not_mentioned	released	option_probability
Jev	imcs21	test	10819429	symptom_326	10819429	0.0022568280000000002	0.4136210420401767	not_mentioned	1.0	not_mentioned	correct	ok	not_mentioned	released	option_probability
Jev	imcs21	test	10819429	symptom_327	10819429	0.0022568280000000002	0.4136210420401767	not_mentioned	1.0	not_mentioned	correct	ok	not_mentioned	released	option_probability
Jev	imcs21	test	10819429	symptom_328	10819429	0.0022568280000000002	0.4136210420401767	not_mentioned	1.0	not_mentioned	correct	ok	not_mentioned	released	option_probability
Jev	imcs21	test	10819429	symptom_329	10819429	0.0022568280000000002	0.4136210420401767	not_mentioned	1.0	not_mentioned	correct	ok	not_mentioned	released	option_probability
Jev	imcs21	test	10819429	symptom_330	10819429	0.0022568280000000002	0.4136210420401767	not_mentioned	1.0	not_mentioned	correct	ok	not_mentioned	released	option_probability
Jev	imcs21	test	10822228	symptom_000	10822228	0.0022554420000000003	0.3826115420088172	not_mentioned	0.97	not_mentioned	correct	ok	not_mentioned	released	option_probability
Jev	imcs21	test	10822228	symptom_001	10822228	0.0022554420000000003	0.3826115420088172	positive	0.91	positive	correct	ok	positive	released	option_probability
Jev	imcs21	test	10822228	symptom_002	10822228	0.0022554420000000003	0.3826115420088172	not_mentioned	0.94	not_mentioned	correct	ok	not_mentioned	released	option_probability
Jev	imcs21	test	10822228	symptom_003	10822228	0.0022554420000000003	0.3826115420088172	not_mentioned	0.99	not_mentioned	correct	ok	not_mentioned	released	option_probability
Jev	imcs21	test	10822228	symptom_004	10822228	0.0022554420000000003	0.3826115420088172	positive	0.96	positive	correct	ok	positive	released	option_probability
Jev	imcs21	test	10822228	symptom_005	10822228	0.0022554420000000003	0.3826115420088172	not_mentioned	1.0	not_mentioned	correct	ok	not_mentioned	released	option_probability
Jev	imcs21	test	10822228	symptom_006	10822228	0.0022554420000000003	0.3826115420088172	not_mentioned	0.98	not_mentioned	correct	ok	not_mentioned	released	option_probability
Jev	imcs21	test	10822228	symptom_007	10822228	0.0022554420000000003	0.3826115420088172	not_mentioned	0.97	not_mentioned	correct	ok	not_mentioned	released	option_probability
Jev	imcs21	test	10822228	symptom_008	10822228	0.0022554420000000003	0.3826115420088172	positive	0.48	not_mentioned	incorrect	ok	not_mentioned	released	option_probability
Jev	imcs21	test	10822228	symptom_009	10822228	0.0022554420000000003	0.3826115420088172	not_mentioned	0.72	positive	incorrect	ok	positive	released	option_probability
Jev	imcs21	test	10822228	symptom_010	10822228	0.0022554420000000003	0.3826115420088172	not_mentioned	1.0	not_mentioned	correct	ok	not_mentioned	released	option_probability
Jev	imcs21	test	10822228	symptom_011	10822228	0.0022554420000000003	0.3826115420088172	not_mentioned	1.0	not_mentioned	correct	ok	not_mentioned	released	option_probability
Jev	imcs21	test	10822228	symptom_012	10822228	0.0022554420000000003	0.3826115420088172	not_mentioned	1.0	not_mentioned	correct	ok	not_mentioned	released	option_probability
Jev	imcs21	test	10822228	symptom_013	10822228	0.0022554420000000003	0.3826115420088172	not_mentioned	0.99	not_mentioned	correct	ok	not_mentioned	released	option_probability
Jev	imcs21	test	10822228	symptom_014	10822228	0.0022554420000000003	0.3826115420088172	uncertain	0.75	not_mentioned	incorrect	ok	not_mentioned	released	option_probability
Jev	imcs21	test	10822228	symptom_015	10822228	0.0022554420000000003	0.3826115420088172	not_mentioned	0.97	not_mentioned	correct	ok	not_mentioned	released	option_probability
Jev	imcs21	test	10822228	symptom_016	10822228	0.0022554420000000003	0.3826115420088172	not_mentioned	1.0	not_mentioned	correct	ok	not_mentioned	released	option_probability
Jev	imcs21	test	10822228	symptom_017	10822228	0.0022554420000000003	0.3826115420088172	not_mentioned	1.0	not_mentioned	correct	ok	not_mentioned	released	option_probability
Jev	imcs21	test	10822228	symptom_018	10822228	0.0022554420000000003	0.3826115420088172	not_mentioned	1.0	not_mentioned	correct	ok	not_mentioned	released	option_probability
Jev	imcs21	test	10822228	symptom_019	10822228	0.0022554420000000003	0.3826115420088172	not_mentioned	0.99	not_mentioned	correct	ok	not_mentioned	released	option_probability
Jev	imcs21	test	10822228	symptom_020	10822228	0.0022554420000000003	0.3826115420088172	not_mentioned	1.0	not_mentioned	correct	ok	not_mentioned	released	option_probability
Jev	imcs21	test	10822228	symptom_021	10822228	0.0022554420000000003	0.3826115420088172	positive	0.93	positive	correct	ok	positive	released	option_probability
Jev	imcs21	test	10822228	symptom_022	10822228	0.0022554420000000003	0.3826115420088172	not_mentioned	0.99	not_mentioned	correct	ok	not_mentioned	released	option_probability
Jev	imcs21	test	10822228	symptom_023	10822228	0.0022554420000000003	0.3826115420088172	not_mentioned	0.99	not_mentioned	correct	ok	not_mentioned	released	option_probability
Jev	imcs21	test	10822228	symptom_024	10822228	0.0022554420000000003	0.3826115420088172	not_mentioned	0.99	not_mentioned	correct	ok	not_mentioned	released	option_probability
Jev	imcs21	test	10822228	symptom_025	10822228	0.0022554420000000003	0.3826115420088172	not_mentioned	1.0	not_mentioned	correct	ok	not_mentioned	released	option_probability
Jev	imcs21	test	10822228	symptom_026	10822228	0.0022554420000000003	0.3826115420088172	not_mentioned	1.0	not_mentioned	correct	ok	not_mentioned	released	option_probability
Jev	imcs21	test	10822228	symptom_027	10822228	0.0022554420000000003	0.3826115420088172	uncertain	0.97	positive	incorrect	ok	positive	released	option_probability
Jev	imcs21	test	10822228	symptom_028	10822228	0.0022554420000000003	0.3826115420088172	not_mentioned	1.0	not_mentioned	correct	ok	not_mentioned	released	option_probability
Jev	imcs21	test	10822228	symptom_029	10822228	0.0022554420000000003	0.3826115420088172	not_mentioned	1.0	not_mentioned	correct	ok	not_mentioned	released	option_probability
Jev	imcs21	test	10822228	symptom_030	10822228	0.0022554420000000003	0.3826115420088172	not_mentioned	1.0	not_mentioned	correct	ok	not_mentioned	released	option_probability
Jev	imcs21	test	10822228	symptom_031	10822228	0.0022554420000000003	0.3826115420088172	positive	0.93	positive	correct	ok	positive	released	option_probability
Jev	imcs21	test	10822228	symptom_032	10822228	0.0022554420000000003	0.3826115420088172	not_mentioned	0.95	not_mentioned	correct	ok	not_mentioned	released	option_probability
Jev	imcs21	test	10822228	symptom_033	10822228	0.0022554420000000003	0.3826115420088172	not_mentioned	1.0	not_mentioned	correct	ok	not_mentioned	released	option_probability
Jev	imcs21	test	10822228	symptom_034	10822228	0.0022554420000000003	0.3826115420088172	not_mentioned	1.0	not_mentioned	correct	ok	not_mentioned	released	option_probability
Jev	imcs21	test	10822228	symptom_035	10822228	0.0022554420000000003	0.3826115420088172	not_mentioned	0.99	not_mentioned	correct	ok	not_mentioned	released	option_probability
Jev	imcs21	test	10822228	symptom_036	10822228	0.0022554420000000003	0.3826115420088172	not_mentioned	1.0	not_mentioned	correct	ok	not_mentioned	released	option_probability
Jev	imcs21	test	10822228	symptom_037	10822228	0.0022554420000000003	0.3826115420088172	not_mentioned	1.0	not_mentioned	correct	ok	not_mentioned	released	option_probability
Jev	imcs21	test	10822228	symptom_038	10822228	0.0022554420000000003	0.3826115420088172	not_mentioned	1.0	not_mentioned	correct	ok	not_mentioned	released	option_probability
Jev	imcs21	test	10822228	symptom_039	10822228	0.0022554420000000003	0.3826115420088172	not_mentioned	0.98	not_mentioned	correct	ok	not_mentioned	released	option_probability
Jev	imcs21	test	10822228	symptom_040	10822228	0.0022554420000000003	0.3826115420088172	not_mentioned	0.99	not_mentioned	correct	ok	not_mentioned	released	option_probability
Jev	imcs21	test	10822228	symptom_041	10822228	0.0022554420000000003	0.3826115420088172	not_mentioned	1.0	not_mentioned	correct	ok	not_mentioned	released	option_probability
Jev	imcs21	test	10822228	symptom_042	10822228	0.0022554420000000003	0.3826115420088172	not_mentioned	1.0	not_mentioned	correct	ok	not_mentioned	released	option_probability
Jev	imcs21	test	10822228	symptom_043	10822228	0.0022554420000000003	0.3826115420088172	not_mentioned	0.99	not_mentioned	correct	ok	not_mentioned	released	option_probability
Jev	imcs21	test	10822228	symptom_044	10822228	0.0022554420000000003	0.3826115420088172	not_mentioned	1.0	not_mentioned	correct	ok	not_mentioned	released	option_probability
Jev	imcs21	test	10822228	symptom_045	10822228	0.0022554420000000003	0.3826115420088172	not_mentioned	0.99	not_mentioned	correct	ok	not_mentioned	released	option_probability
Jev	imcs21	test	10822228	symptom_046	10822228	0.0022554420000000003	0.3826115420088172	not_mentioned	0.99	not_mentioned	correct	ok	not_mentioned	released	option_probability
Jev	imcs21	test	10822228	symptom_047	10822228	0.0022554420000000003	0.3826115420088172	not_mentioned	1.0	not_mentioned	correct	ok	not_mentioned	released	option_probability
Jev	imcs21	test	10822228	symptom_048	10822228	0.0022554420000000003	0.3826115420088172	not_mentioned	0.98	not_mentioned	correct	ok	not_mentioned	released	option_probability
Jev	imcs21	test	10822228	symptom_049	10822228	0.0022554420000000003	0.3826115420088172	not_mentioned	0.99	not_mentioned	correct	ok	not_mentioned	released	option_probability
Jev	imcs21	test	10822228	symptom_050	10822228	0.0022554420000000003	0.3826115420088172	not_mentioned	1.0	not_mentioned	correct	ok	not_mentioned	released	option_probability
Jev	imcs21	test	10822228	symptom_051	10822228	0.0022554420000000003	0.3826115420088172	not_mentioned	0.98	not_mentioned	correct	ok	not_mentioned	released	option_probability
Jev	imcs21	test	10822228	symptom_052	10822228	0.0022554420000000003	0.3826115420088172	not_mentioned	1.0	not_mentioned	correct	ok	not_mentioned	released	option_probability
Jev	imcs21	test	10822228	symptom_053	10822228	0.0022554420000000003	0.3826115420088172	not_mentioned	1.0	not_mentioned	correct	ok	not_mentioned	released	option_probability
Jev	imcs21	test	10822228	symptom_054	10822228	0.0022554420000000003	0.3826115420088172	not_mentioned	1.0	not_mentioned	correct	ok	not_mentioned	released	option_probability
Jev	imcs21	test	10822228	symptom_055	10822228	0.0022554420000000003	0.3826115420088172	not_mentioned	1.0	not_mentioned	correct	ok	not_mentioned	released	option_probability
Jev	imcs21	test	10822228	symptom_056	10822228	0.0022554420000000003	0.3826115420088172	not_mentioned	1.0	not_mentioned	correct	ok	not_mentioned	released	option_probability
Jev	imcs21	test	10822228	symptom_057	10822228	0.0022554420000000003	0.3826115420088172	not_mentioned	1.0	not_mentioned	correct	ok	not_mentioned	released	option_probability
Jev	imcs21	test	10822228	symptom_058	10822228	0.0022554420000000003	0.3826115420088172	not_mentioned	1.0	not_mentioned	correct	ok	not_mentioned	released	option_probability
Jev	imcs21	test	10822228	symptom_059	10822228	0.0022554420000000003	0.3826115420088172	not_mentioned	1.0	not_mentioned	correct	ok	not_mentioned	released	option_probability
Jev	imcs21	test	10822228	symptom_060	10822228	0.0022554420000000003	0.3826115420088172	not_mentioned	1.0	not_mentioned	correct	ok	not_mentioned	released	option_probability
Jev	imcs21	test	10822228	symptom_061	10822228	0.0022554420000000003	0.3826115420088172	not_mentioned	1.0	not_mentioned	correct	ok	not_mentioned	released	option_probability
Jev	imcs21	test	10822228	symptom_062	10822228	0.0022554420000000003	0.3826115420088172	not_mentioned	0.98	not_mentioned	correct	ok	not_mentioned	released	option_probability
Jev	imcs21	test	10822228	symptom_063	10822228	0.0022554420000000003	0.3826115420088172	not_mentioned	1.0	not_mentioned	correct	ok	not_mentioned	released	option_probability
Jev	imcs21	test	10822228	symptom_064	10822228	0.0022554420000000003	0.3826115420088172	not_mentioned	1.0	not_mentioned	correct	ok	not_mentioned	released	option_probability
Jev	imcs21	test	10822228	symptom_065	10822228	0.0022554420000000003	0.3826115420088172	not_mentioned	1.0	not_mentioned	correct	ok	not_mentioned	released	option_probability
Jev	imcs21	test	10822228	symptom_066	10822228	0.0022554420000000003	0.3826115420088172	not_mentioned	1.0	not_mentioned	correct	ok	not_mentioned	released	option_probability
Jev	imcs21	test	10822228	symptom_067	10822228	0.0022554420000000003	0.3826115420088172	not_mentioned	0.79	not_mentioned	correct	ok	not_mentioned	released	option_probability
Jev	imcs21	test	10822228	symptom_068	10822228	0.0022554420000000003	0.3826115420088172	not_mentioned	0.95	not_mentioned	correct	ok	not_mentioned	released	option_probability
Jev	imcs21	test	10822228	symptom_069	10822228	0.0022554420000000003	0.3826115420088172	not_mentioned	1.0	not_mentioned	correct	ok	not_mentioned	released	option_probability
Jev	imcs21	test	10822228	symptom_070	10822228	0.0022554420000000003	0.3826115420088172	not_mentioned	1.0	not_mentioned	correct	ok	not_mentioned	released	option_probability
Jev	imcs21	test	10822228	symptom_071	10822228	0.0022554420000000003	0.3826115420088172	not_mentioned	0.99	not_mentioned	correct	ok	not_mentioned	released	option_probability
Jev	imcs21	test	10822228	symptom_072	10822228	0.0022554420000000003	0.3826115420088172	not_mentioned	1.0	not_mentioned	correct	ok	not_mentioned	released	option_probability
Jev	imcs21	test	10822228	symptom_073	10822228	0.0022554420000000003	0.3826115420088172	not_mentioned	1.0	not_mentioned	correct	ok	not_mentioned	released	option_probability
Jev	imcs21	test	10822228	symptom_074	10822228	0.0022554420000000003	0.3826115420088172	not_mentioned	1.0	not_mentioned	correct	ok	not_mentioned	released	option_probability
Jev	imcs21	test	10822228	symptom_075	10822228	0.0022554420000000003	0.3826115420088172	not_mentioned	1.0	not_mentioned	correct	ok	not_mentioned	released	option_probability
Jev	imcs21	test	10822228	symptom_076	10822228	0.0022554420000000003	0.3826115420088172	not_mentioned	1.0	not_mentioned	correct	ok	not_mentioned	released	option_probability
Jev	imcs21	test	10822228	symptom_077	10822228	0.0022554420000000003	0.3826115420088172	not_mentioned	1.0	not_mentioned	correct	ok	not_mentioned	released	option_probability
Jev	imcs21	test	10822228	symptom_078	10822228	0.0022554420000000003	0.3826115420088172	not_mentioned	1.0	not_mentioned	correct	ok	not_mentioned	released	option_probability
Jev	imcs21	test	10822228	symptom_079	10822228	0.0022554420000000003	0.3826115420088172	not_mentioned	0.99	not_mentioned	correct	ok	not_mentioned	released	option_probability
Jev	imcs21	test	10822228	symptom_080	10822228	0.0022554420000000003	0.3826115420088172	not_mentioned	1.0	not_mentioned	correct	ok	not_mentioned	released	option_probability
Jev	imcs21	test	10822228	symptom_081	10822228	0.0022554420000000003	0.3826115420088172	not_mentioned	1.0	not_mentioned	correct	ok	not_mentioned	released	option_probability
Jev	imcs21	test	10822228	symptom_082	10822228	0.0022554420000000003	0.3826115420088172	not_mentioned	1.0	not_mentioned	correct	ok	not_mentioned	released	option_probability
Jev	imcs21	test	10822228	symptom_083	10822228	0.0022554420000000003	0.3826115420088172	not_mentioned	1.0	not_mentioned	correct	ok	not_mentioned	released	option_probability
Jev	imcs21	test	10822228	symptom_084	10822228	0.0022554420000000003	0.3826115420088172	not_mentioned	0.97	not_mentioned	correct	ok	not_mentioned	released	option_probability
Jev	imcs21	test	10822228	symptom_085	10822228	0.0022554420000000003	0.3826115420088172	not_mentioned	1.0	not_mentioned	correct	ok	not_mentioned	released	option_probability
Jev	imcs21	test	10822228	symptom_086	10822228	0.0022554420000000003	0.3826115420088172	not_mentioned	0.76	not_mentioned	correct	ok	not_mentioned	released	option_probability
Jev	imcs21	test	10822228	symptom_087	10822228	0.0022554420000000003	0.3826115420088172	not_mentioned	1.0	not_mentioned	correct	ok	not_mentioned	released	option_probability
Jev	imcs21	test	10822228	symptom_088	10822228	0.0022554420000000003	0.3826115420088172	not_mentioned	1.0	not_mentioned	correct	ok	not_mentioned	released	option_probability
Jev	imcs21	test	10822228	symptom_089	10822228	0.0022554420000000003	0.3826115420088172	not_mentioned	0.98	not_mentioned	correct	ok	not_mentioned	released	option_probability
Jev	imcs21	test	10822228	symptom_090	10822228	0.0022554420000000003	0.3826115420088172	not_mentioned	1.0	not_mentioned	correct	ok	not_mentioned	released	option_probability
Jev	imcs21	test	10822228	symptom_091	10822228	0.0022554420000000003	0.3826115420088172	not_mentioned	1.0	not_mentioned	correct	ok	not_mentioned	released	option_probability
Jev	imcs21	test	10822228	symptom_092	10822228	0.0022554420000000003	0.3826115420088172	not_mentioned	1.0	not_mentioned	correct	ok	not_mentioned	released	option_probability
Jev	imcs21	test	10822228	symptom_093	10822228	0.0022554420000000003	0.3826115420088172	not_mentioned	1.0	not_mentioned	correct	ok	not_mentioned	released	option_probability
Jev	imcs21	test	10822228	symptom_094	10822228	0.0022554420000000003	0.3826115420088172	not_mentioned	0.99	not_mentioned	correct	ok	not_mentioned	released	option_probability
Jev	imcs21	test	10822228	symptom_095	10822228	0.0022554420000000003	0.3826115420088172	not_mentioned	1.0	not_mentioned	correct	ok	not_mentioned	released	option_probability
Jev	imcs21	test	10822228	symptom_096	10822228	0.0022554420000000003	0.3826115420088172	not_mentioned	1.0	not_mentioned	correct	ok	not_mentioned	released	option_probability
Jev	imcs21	test	10822228	symptom_097	10822228	0.0022554420000000003	0.3826115420088172	not_mentioned	0.99	not_mentioned	correct	ok	not_mentioned	released	option_probability
Jev	imcs21	test	10822228	symptom_098	10822228	0.0022554420000000003	0.3826115420088172	not_mentioned	1.0	not_mentioned	correct	ok	not_mentioned	released	option_probability
Jev	imcs21	test	10822228	symptom_099	10822228	0.0022554420000000003	0.3826115420088172	not_mentioned	0.99	not_mentioned	correct	ok	not_mentioned	released	option_probability
Jev	imcs21	test	10822228	symptom_100	10822228	0.0022554420000000003	0.3826115420088172	not_mentioned	1.0	not_mentioned	correct	ok	not_mentioned	released	option_probability
Jev	imcs21	test	10822228	symptom_101	10822228	0.0022554420000000003	0.3826115420088172	not_mentioned	0.97	not_mentioned	correct	ok	not_mentioned	released	option_probability
Jev	imcs21	test	10822228	symptom_102	10822228	0.0022554420000000003	0.3826115420088172	not_mentioned	1.0	not_mentioned	correct	ok	not_mentioned	released	option_probability
Jev	imcs21	test	10822228	symptom_103	10822228	0.0022554420000000003	0.3826115420088172	not_mentioned	1.0	not_mentioned	correct	ok	not_mentioned	released	option_probability
Jev	imcs21	test	10822228	symptom_104	10822228	0.0022554420000000003	0.3826115420088172	not_mentioned	1.0	not_mentioned	correct	ok	not_mentioned	released	option_probability
Jev	imcs21	test	10822228	symptom_105	10822228	0.0022554420000000003	0.3826115420088172	not_mentioned	1.0	not_mentioned	correct	ok	not_mentioned	released	option_probability
Jev	imcs21	test	10822228	symptom_106	10822228	0.0022554420000000003	0.3826115420088172	not_mentioned	1.0	not_mentioned	correct	ok	not_mentioned	released	option_probability
Jev	imcs21	test	10822228	symptom_107	10822228	0.0022554420000000003	0.3826115420088172	not_mentioned	1.0	not_mentioned	correct	ok	not_mentioned	released	option_probability
Jev	imcs21	test	10822228	symptom_108	10822228	0.0022554420000000003	0.3826115420088172	not_mentioned	1.0	not_mentioned	correct	ok	not_mentioned	released	option_probability
Jev	imcs21	test	10822228	symptom_109	10822228	0.0022554420000000003	0.3826115420088172	not_mentioned	0.99	not_mentioned	correct	ok	not_mentioned	released	option_probability
Jev	imcs21	test	10822228	symptom_110	10822228	0.0022554420000000003	0.3826115420088172	not_mentioned	1.0	not_mentioned	correct	ok	not_mentioned	released	option_probability
Jev	imcs21	test	10822228	symptom_111	10822228	0.0022554420000000003	0.3826115420088172	not_mentioned	1.0	not_mentioned	correct	ok	not_mentioned	released	option_probability
Jev	imcs21	test	10822228	symptom_112	10822228	0.0022554420000000003	0.3826115420088172	not_mentioned	1.0	not_mentioned	correct	ok	not_mentioned	released	option_probability
Jev	imcs21	test	10822228	symptom_113	10822228	0.0022554420000000003	0.3826115420088172	not_mentioned	1.0	not_mentioned	correct	ok	not_mentioned	released	option_probability
Jev	imcs21	test	10822228	symptom_114	10822228	0.0022554420000000003	0.3826115420088172	not_mentioned	1.0	not_mentioned	correct	ok	not_mentioned	released	option_probability
Jev	imcs21	test	10822228	symptom_115	10822228	0.0022554420000000003	0.3826115420088172	not_mentioned	1.0	not_mentioned	correct	ok	not_mentioned	released	option_probability
Jev	imcs21	test	10822228	symptom_116	10822228	0.0022554420000000003	0.3826115420088172	not_mentioned	1.0	not_mentioned	correct	ok	not_mentioned	released	option_probability
Jev	imcs21	test	10822228	symptom_117	10822228	0.0022554420000000003	0.3826115420088172	not_mentioned	1.0	not_mentioned	correct	ok	not_mentioned	released	option_probability
Jev	imcs21	test	10822228	symptom_118	10822228	0.0022554420000000003	0.3826115420088172	not_mentioned	1.0	not_mentioned	correct	ok	not_mentioned	released	option_probability
Jev	imcs21	test	10822228	symptom_119	10822228	0.0022554420000000003	0.3826115420088172	not_mentioned	1.0	not_mentioned	correct	ok	not_mentioned	released	option_probability
Jev	imcs21	test	10822228	symptom_120	10822228	0.0022554420000000003	0.3826115420088172	not_mentioned	1.0	not_mentioned	correct	ok	not_mentioned	released	option_probability
Jev	imcs21	test	10822228	symptom_121	10822228	0.0022554420000000003	0.3826115420088172	not_mentioned	1.0	not_mentioned	correct	ok	not_mentioned	released	option_probability
Jev	imcs21	test	10822228	symptom_122	10822228	0.0022554420000000003	0.3826115420088172	not_mentioned	1.0	not_mentioned	correct	ok	not_mentioned	released	option_probability
Jev	imcs21	test	10822228	symptom_123	10822228	0.0022554420000000003	0.3826115420088172	not_mentioned	1.0	not_mentioned	correct	ok	not_mentioned	released	option_probability
Jev	imcs21	test	10822228	symptom_124	10822228	0.0022554420000000003	0.3826115420088172	not_mentioned	1.0	not_mentioned	correct	ok	not_mentioned	released	option_probability
Jev	imcs21	test	10822228	symptom_125	10822228	0.0022554420000000003	0.3826115420088172	not_mentioned	1.0	not_mentioned	correct	ok	not_mentioned	released	option_probability
Jev	imcs21	test	10822228	symptom_126	10822228	0.0022554420000000003	0.3826115420088172	not_mentioned	1.0	not_mentioned	correct	ok	not_mentioned	released	option_probability
Jev	imcs21	test	10822228	symptom_127	10822228	0.0022554420000000003	0.3826115420088172	not_mentioned	1.0	not_mentioned	correct	ok	not_mentioned	released	option_probability
Jev	imcs21	test	10822228	symptom_128	10822228	0.0022554420000000003	0.3826115420088172	not_mentioned	1.0	not_mentioned	correct	ok	not_mentioned	released	option_probability
Jev	imcs21	test	10822228	symptom_129	10822228	0.0022554420000000003	0.3826115420088172	not_mentioned	0.99	not_mentioned	correct	ok	not_mentioned	released	option_probability
Jev	imcs21	test	10822228	symptom_130	10822228	0.0022554420000000003	0.3826115420088172	not_mentioned	1.0	not_mentioned	correct	ok	not_mentioned	released	option_probability
Jev	imcs21	test	10822228	symptom_131	10822228	0.0022554420000000003	0.3826115420088172	not_mentioned	0.96	not_mentioned	correct	ok	not_mentioned	released	option_probability
Jev	imcs21	test	10822228	symptom_132	10822228	0.0022554420000000003	0.3826115420088172	not_mentioned	1.0	not_mentioned	correct	ok	not_mentioned	released	option_probability
Jev	imcs21	test	10822228	symptom_133	10822228	0.0022554420000000003	0.3826115420088172	not_mentioned	1.0	not_mentioned	correct	ok	not_mentioned	released	option_probability
Jev	imcs21	test	10822228	symptom_134	10822228	0.0022554420000000003	0.3826115420088172	not_mentioned	0.97	not_mentioned	correct	ok	not_mentioned	released	option_probability
Jev	imcs21	test	10822228	symptom_135	10822228	0.0022554420000000003	0.3826115420088172	not_mentioned	1.0	not_mentioned	correct	ok	not_mentioned	released	option_probability
Jev	imcs21	test	10822228	symptom_136	10822228	0.0022554420000000003	0.3826115420088172	not_mentioned	1.0	not_mentioned	correct	ok	not_mentioned	released	option_probability
Jev	imcs21	test	10822228	symptom_137	10822228	0.0022554420000000003	0.3826115420088172	not_mentioned	1.0	not_mentioned	correct	ok	not_mentioned	released	option_probability
Jev	imcs21	test	10822228	symptom_138	10822228	0.0022554420000000003	0.3826115420088172	not_mentioned	1.0	not_mentioned	correct	ok	not_mentioned	released	option_probability
Jev	imcs21	test	10822228	symptom_139	10822228	0.0022554420000000003	0.3826115420088172	not_mentioned	1.0	not_mentioned	correct	ok	not_mentioned	released	option_probability
Jev	imcs21	test	10822228	symptom_140	10822228	0.0022554420000000003	0.3826115420088172	not_mentioned	1.0	not_mentioned	correct	ok	not_mentioned	released	option_probability
Jev	imcs21	test	10822228	symptom_141	10822228	0.0022554420000000003	0.3826115420088172	not_mentioned	1.0	not_mentioned	correct	ok	not_mentioned	released	option_probability
Jev	imcs21	test	10822228	symptom_142	10822228	0.0022554420000000003	0.3826115420088172	not_mentioned	1.0	not_mentioned	correct	ok	not_mentioned	released	option_probability
Jev	imcs21	test	10822228	symptom_143	10822228	0.0022554420000000003	0.3826115420088172	not_mentioned	1.0	not_mentioned	correct	ok	not_mentioned	released	option_probability
Jev	imcs21	test	10822228	symptom_144	10822228	0.0022554420000000003	0.3826115420088172	not_mentioned	1.0	not_mentioned	correct	ok	not_mentioned	released	option_probability
Jev	imcs21	test	10822228	symptom_145	10822228	0.0022554420000000003	0.3826115420088172	not_mentioned	1.0	not_mentioned	correct	ok	not_mentioned	released	option_probability
Jev	imcs21	test	10822228	symptom_146	10822228	0.0022554420000000003	0.3826115420088172	not_mentioned	1.0	not_mentioned	correct	ok	not_mentioned	released	option_probability
Jev	imcs21	test	10822228	symptom_147	10822228	0.0022554420000000003	0.3826115420088172	not_mentioned	1.0	not_mentioned	correct	ok	not_mentioned	released	option_probability
Jev	imcs21	test	10822228	symptom_148	10822228	0.0022554420000000003	0.3826115420088172	not_mentioned	0.99	not_mentioned	correct	ok	not_mentioned	released	option_probability
Jev	imcs21	test	10822228	symptom_149	10822228	0.0022554420000000003	0.3826115420088172	not_mentioned	1.0	not_mentioned	correct	ok	not_mentioned	released	option_probability
Jev	imcs21	test	10822228	symptom_150	10822228	0.0022554420000000003	0.3826115420088172	not_mentioned	1.0	not_mentioned	correct	ok	not_mentioned	released	option_probability
Jev	imcs21	test	10822228	symptom_151	10822228	0.0022554420000000003	0.3826115420088172	not_mentioned	1.0	not_mentioned	correct	ok	not_mentioned	released	option_probability
Jev	imcs21	test	10822228	symptom_152	10822228	0.0022554420000000003	0.3826115420088172	not_mentioned	1.0	not_mentioned	correct	ok	not_mentioned	released	option_probability
Jev	imcs21	test	10822228	symptom_153	10822228	0.0022554420000000003	0.3826115420088172	not_mentioned	1.0	not_mentioned	correct	ok	not_mentioned	released	option_probability
Jev	imcs21	test	10822228	symptom_154	10822228	0.0022554420000000003	0.3826115420088172	not_mentioned	0.81	not_mentioned	correct	ok	not_mentioned	released	option_probability
Jev	imcs21	test	10822228	symptom_155	10822228	0.0022554420000000003	0.3826115420088172	not_mentioned	1.0	not_mentioned	correct	ok	not_mentioned	released	option_probability
Jev	imcs21	test	10822228	symptom_156	10822228	0.0022554420000000003	0.3826115420088172	not_mentioned	1.0	not_mentioned	correct	ok	not_mentioned	released	option_probability
Jev	imcs21	test	10822228	symptom_157	10822228	0.0022554420000000003	0.3826115420088172	not_mentioned	1.0	not_mentioned	correct	ok	not_mentioned	released	option_probability
Jev	imcs21	test	10822228	symptom_158	10822228	0.0022554420000000003	0.3826115420088172	not_mentioned	0.99	not_mentioned	correct	ok	not_mentioned	released	option_probability
Jev	imcs21	test	10822228	symptom_159	10822228	0.0022554420000000003	0.3826115420088172	not_mentioned	1.0	not_mentioned	correct	ok	not_mentioned	released	option_probability
Jev	imcs21	test	10822228	symptom_160	10822228	0.0022554420000000003	0.3826115420088172	not_mentioned	1.0	not_mentioned	correct	ok	not_mentioned	released	option_probability
Jev	imcs21	test	10822228	symptom_161	10822228	0.0022554420000000003	0.3826115420088172	not_mentioned	1.0	not_mentioned	correct	ok	not_mentioned	released	option_probability
Jev	imcs21	test	10822228	symptom_162	10822228	0.0022554420000000003	0.3826115420088172	not_mentioned	1.0	not_mentioned	correct	ok	not_mentioned	released	option_probability
Jev	imcs21	test	10822228	symptom_163	10822228	0.0022554420000000003	0.3826115420088172	not_mentioned	1.0	not_mentioned	correct	ok	not_mentioned	released	option_probability
Jev	imcs21	test	10822228	symptom_164	10822228	0.0022554420000000003	0.3826115420088172	not_mentioned	1.0	not_mentioned	correct	ok	not_mentioned	released	option_probability
Jev	imcs21	test	10822228	symptom_165	10822228	0.0022554420000000003	0.3826115420088172	not_mentioned	1.0	not_mentioned	correct	ok	not_mentioned	released	option_probability
Jev	imcs21	test	10822228	symptom_166	10822228	0.0022554420000000003	0.3826115420088172	not_mentioned	1.0	not_mentioned	correct	ok	not_mentioned	released	option_probability
Jev	imcs21	test	10822228	symptom_167	10822228	0.0022554420000000003	0.3826115420088172	not_mentioned	0.98	not_mentioned	correct	ok	not_mentioned	released	option_probability
Jev	imcs21	test	10822228	symptom_168	10822228	0.0022554420000000003	0.3826115420088172	not_mentioned	1.0	not_mentioned	correct	ok	not_mentioned	released	option_probability
Jev	imcs21	test	10822228	symptom_169	10822228	0.0022554420000000003	0.3826115420088172	not_mentioned	1.0	not_mentioned	correct	ok	not_mentioned	released	option_probability
Jev	imcs21	test	10822228	symptom_170	10822228	0.0022554420000000003	0.3826115420088172	not_mentioned	1.0	not_mentioned	correct	ok	not_mentioned	released	option_probability
Jev	imcs21	test	10822228	symptom_171	10822228	0.0022554420000000003	0.3826115420088172	not_mentioned	1.0	not_mentioned	correct	ok	not_mentioned	released	option_probability
Jev	imcs21	test	10822228	symptom_172	10822228	0.0022554420000000003	0.3826115420088172	not_mentioned	1.0	not_mentioned	correct	ok	not_mentioned	released	option_probability
Jev	imcs21	test	10822228	symptom_173	10822228	0.0022554420000000003	0.3826115420088172	not_mentioned	1.0	not_mentioned	correct	ok	not_mentioned	released	option_probability
Jev	imcs21	test	10822228	symptom_174	10822228	0.0022554420000000003	0.3826115420088172	not_mentioned	0.96	not_mentioned	correct	ok	not_mentioned	released	option_probability
Jev	imcs21	test	10822228	symptom_175	10822228	0.0022554420000000003	0.3826115420088172	not_mentioned	1.0	not_mentioned	correct	ok	not_mentioned	released	option_probability
Jev	imcs21	test	10822228	symptom_176	10822228	0.0022554420000000003	0.3826115420088172	uncertain	0.89	not_mentioned	incorrect	ok	not_mentioned	released	option_probability
Jev	imcs21	test	10822228	symptom_177	10822228	0.0022554420000000003	0.3826115420088172	not_mentioned	1.0	not_mentioned	correct	ok	not_mentioned	released	option_probability
Jev	imcs21	test	10822228	symptom_178	10822228	0.0022554420000000003	0.3826115420088172	not_mentioned	1.0	not_mentioned	correct	ok	not_mentioned	released	option_probability
Jev	imcs21	test	10822228	symptom_179	10822228	0.0022554420000000003	0.3826115420088172	not_mentioned	1.0	not_mentioned	correct	ok	not_mentioned	released	option_probability
Jev	imcs21	test	10822228	symptom_180	10822228	0.0022554420000000003	0.3826115420088172	not_mentioned	1.0	not_mentioned	correct	ok	not_mentioned	released	option_probability
Jev	imcs21	test	10822228	symptom_181	10822228	0.0022554420000000003	0.3826115420088172	not_mentioned	1.0	not_mentioned	correct	ok	not_mentioned	released	option_probability
Jev	imcs21	test	10822228	symptom_182	10822228	0.0022554420000000003	0.3826115420088172	not_mentioned	1.0	not_mentioned	correct	ok	not_mentioned	released	option_probability
Jev	imcs21	test	10822228	symptom_183	10822228	0.0022554420000000003	0.3826115420088172	not_mentioned	1.0	not_mentioned	correct	ok	not_mentioned	released	option_probability
Jev	imcs21	test	10822228	symptom_184	10822228	0.0022554420000000003	0.3826115420088172	not_mentioned	1.0	not_mentioned	correct	ok	not_mentioned	released	option_probability
Jev	imcs21	test	10822228	symptom_185	10822228	0.0022554420000000003	0.3826115420088172	not_mentioned	0.97	not_mentioned	correct	ok	not_mentioned	released	option_probability
Jev	imcs21	test	10822228	symptom_186	10822228	0.0022554420000000003	0.3826115420088172	not_mentioned	1.0	not_mentioned	correct	ok	not_mentioned	released	option_probability
Jev	imcs21	test	10822228	symptom_187	10822228	0.0022554420000000003	0.3826115420088172	not_mentioned	1.0	not_mentioned	correct	ok	not_mentioned	released	option_probability
Jev	imcs21	test	10822228	symptom_188	10822228	0.0022554420000000003	0.3826115420088172	not_mentioned	1.0	not_mentioned	correct	ok	not_mentioned	released	option_probability
Jev	imcs21	test	10822228	symptom_189	10822228	0.0022554420000000003	0.3826115420088172	not_mentioned	1.0	not_mentioned	correct	ok	not_mentioned	released	option_probability
Jev	imcs21	test	10822228	symptom_190	10822228	0.0022554420000000003	0.3826115420088172	not_mentioned	1.0	not_mentioned	correct	ok	not_mentioned	released	option_probability
Jev	imcs21	test	10822228	symptom_191	10822228	0.0022554420000000003	0.3826115420088172	not_mentioned	1.0	not_mentioned	correct	ok	not_mentioned	released	option_probability
Jev	imcs21	test	10822228	symptom_192	10822228	0.0022554420000000003	0.3826115420088172	not_mentioned	0.97	not_mentioned	correct	ok	not_mentioned	released	option_probability
Jev	imcs21	test	10822228	symptom_193	10822228	0.0022554420000000003	0.3826115420088172	not_mentioned	1.0	not_mentioned	correct	ok	not_mentioned	released	option_probability
Jev	imcs21	test	10822228	symptom_194	10822228	0.0022554420000000003	0.3826115420088172	not_mentioned	1.0	not_mentioned	correct	ok	not_mentioned	released	option_probability
Jev	imcs21	test	10822228	symptom_195	10822228	0.0022554420000000003	0.3826115420088172	not_mentioned	1.0	not_mentioned	correct	ok	not_mentioned	released	option_probability
Jev	imcs21	test	10822228	symptom_196	10822228	0.0022554420000000003	0.3826115420088172	not_mentioned	1.0	not_mentioned	correct	ok	not_mentioned	released	option_probability
Jev	imcs21	test	10822228	symptom_197	10822228	0.0022554420000000003	0.3826115420088172	not_mentioned	1.0	not_mentioned	correct	ok	not_mentioned	released	option_probability
Jev	imcs21	test	10822228	symptom_198	10822228	0.0022554420000000003	0.3826115420088172	not_mentioned	1.0	not_mentioned	correct	ok	not_mentioned	released	option_probability
Jev	imcs21	test	10822228	symptom_199	10822228	0.0022554420000000003	0.3826115420088172	not_mentioned	1.0	not_mentioned	correct	ok	not_mentioned	released	option_probability
Jev	imcs21	test	10822228	symptom_200	10822228	0.0022554420000000003	0.3826115420088172	not_mentioned	1.0	not_mentioned	correct	ok	not_mentioned	released	option_probability
Jev	imcs21	test	10822228	symptom_201	10822228	0.0022554420000000003	0.3826115420088172	not_mentioned	0.96	not_mentioned	correct	ok	not_mentioned	released	option_probability
Jev	imcs21	test	10822228	symptom_202	10822228	0.0022554420000000003	0.3826115420088172	not_mentioned	1.0	not_mentioned	correct	ok	not_mentioned	released	option_probability
Jev	imcs21	test	10822228	symptom_203	10822228	0.0022554420000000003	0.3826115420088172	not_mentioned	0.98	not_mentioned	correct	ok	not_mentioned	released	option_probability
Jev	imcs21	test	10822228	symptom_204	10822228	0.0022554420000000003	0.3826115420088172	not_mentioned	1.0	not_mentioned	correct	ok	not_mentioned	released	option_probability
Jev	imcs21	test	10822228	symptom_205	10822228	0.0022554420000000003	0.3826115420088172	not_mentioned	0.99	not_mentioned	correct	ok	not_mentioned	released	option_probability
Jev	imcs21	test	10822228	symptom_206	10822228	0.0022554420000000003	0.3826115420088172	not_mentioned	1.0	not_mentioned	correct	ok	not_mentioned	released	option_probability
Jev	imcs21	test	10822228	symptom_207	10822228	0.0022554420000000003	0.3826115420088172	not_mentioned	1.0	not_mentioned	correct	ok	not_mentioned	released	option_probability
Jev	imcs21	test	10822228	symptom_208	10822228	0.0022554420000000003	0.3826115420088172	not_mentioned	1.0	not_mentioned	correct	ok	not_mentioned	released	option_probability
Jev	imcs21	test	10822228	symptom_209	10822228	0.0022554420000000003	0.3826115420088172	not_mentioned	1.0	not_mentioned	correct	ok	not_mentioned	released	option_probability
Jev	imcs21	test	10822228	symptom_210	10822228	0.0022554420000000003	0.3826115420088172	not_mentioned	1.0	not_mentioned	correct	ok	not_mentioned	released	option_probability
Jev	imcs21	test	10822228	symptom_211	10822228	0.0022554420000000003	0.3826115420088172	not_mentioned	1.0	not_mentioned	correct	ok	not_mentioned	released	option_probability
Jev	imcs21	test	10822228	symptom_212	10822228	0.0022554420000000003	0.3826115420088172	not_mentioned	1.0	not_mentioned	correct	ok	not_mentioned	released	option_probability
Jev	imcs21	test	10822228	symptom_213	10822228	0.0022554420000000003	0.3826115420088172	not_mentioned	0.99	not_mentioned	correct	ok	not_mentioned	released	option_probability
Jev	imcs21	test	10822228	symptom_214	10822228	0.0022554420000000003	0.3826115420088172	not_mentioned	1.0	not_mentioned	correct	ok	not_mentioned	released	option_probability
Jev	imcs21	test	10822228	symptom_215	10822228	0.0022554420000000003	0.3826115420088172	not_mentioned	1.0	not_mentioned	correct	ok	not_mentioned	released	option_probability
Jev	imcs21	test	10822228	symptom_216	10822228	0.0022554420000000003	0.3826115420088172	not_mentioned	1.0	not_mentioned	correct	ok	not_mentioned	released	option_probability
Jev	imcs21	test	10822228	symptom_217	10822228	0.0022554420000000003	0.3826115420088172	not_mentioned	1.0	not_mentioned	correct	ok	not_mentioned	released	option_probability
Jev	imcs21	test	10822228	symptom_218	10822228	0.0022554420000000003	0.3826115420088172	not_mentioned	1.0	not_mentioned	correct	ok	not_mentioned	released	option_probability
Jev	imcs21	test	10822228	symptom_219	10822228	0.0022554420000000003	0.3826115420088172	not_mentioned	1.0	not_mentioned	correct	ok	not_mentioned	released	option_probability
Jev	imcs21	test	10822228	symptom_220	10822228	0.0022554420000000003	0.3826115420088172	not_mentioned	1.0	not_mentioned	correct	ok	not_mentioned	released	option_probability
Jev	imcs21	test	10822228	symptom_221	10822228	0.0022554420000000003	0.3826115420088172	not_mentioned	1.0	not_mentioned	correct	ok	not_mentioned	released	option_probability
Jev	imcs21	test	10822228	symptom_222	10822228	0.0022554420000000003	0.3826115420088172	not_mentioned	1.0	not_mentioned	correct	ok	not_mentioned	released	option_probability
Jev	imcs21	test	10822228	symptom_223	10822228	0.0022554420000000003	0.3826115420088172	not_mentioned	1.0	not_mentioned	correct	ok	not_mentioned	released	option_probability
Jev	imcs21	test	10822228	symptom_224	10822228	0.0022554420000000003	0.3826115420088172	not_mentioned	1.0	not_mentioned	correct	ok	not_mentioned	released	option_probability
Jev	imcs21	test	10822228	symptom_225	10822228	0.0022554420000000003	0.3826115420088172	not_mentioned	1.0	not_mentioned	correct	ok	not_mentioned	released	option_probability
Jev	imcs21	test	10822228	symptom_226	10822228	0.0022554420000000003	0.3826115420088172	not_mentioned	1.0	not_mentioned	correct	ok	not_mentioned	released	option_probability
Jev	imcs21	test	10822228	symptom_227	10822228	0.0022554420000000003	0.3826115420088172	not_mentioned	1.0	not_mentioned	correct	ok	not_mentioned	released	option_probability
Jev	imcs21	test	10822228	symptom_228	10822228	0.0022554420000000003	0.3826115420088172	not_mentioned	1.0	not_mentioned	correct	ok	not_mentioned	released	option_probability
Jev	imcs21	test	10822228	symptom_229	10822228	0.0022554420000000003	0.3826115420088172	not_mentioned	1.0	not_mentioned	correct	ok	not_mentioned	released	option_probability
Jev	imcs21	test	10822228	symptom_230	10822228	0.0022554420000000003	0.3826115420088172	not_mentioned	1.0	not_mentioned	correct	ok	not_mentioned	released	option_probability
Jev	imcs21	test	10822228	symptom_231	10822228	0.0022554420000000003	0.3826115420088172	not_mentioned	1.0	not_mentioned	correct	ok	not_mentioned	released	option_probability
Jev	imcs21	test	10822228	symptom_232	10822228	0.0022554420000000003	0.3826115420088172	not_mentioned	1.0	not_mentioned	correct	ok	not_mentioned	released	option_probability
Jev	imcs21	test	10822228	symptom_233	10822228	0.0022554420000000003	0.3826115420088172	not_mentioned	1.0	not_mentioned	correct	ok	not_mentioned	released	option_probability
Jev	imcs21	test	10822228	symptom_234	10822228	0.0022554420000000003	0.3826115420088172	not_mentioned	1.0	not_mentioned	correct	ok	not_mentioned	released	option_probability
Jev	imcs21	test	10822228	symptom_235	10822228	0.0022554420000000003	0.3826115420088172	not_mentioned	1.0	not_mentioned	correct	ok	not_mentioned	released	option_probability
Jev	imcs21	test	10822228	symptom_236	10822228	0.0022554420000000003	0.3826115420088172	not_mentioned	1.0	not_mentioned	correct	ok	not_mentioned	released	option_probability
Jev	imcs21	test	10822228	symptom_237	10822228	0.0022554420000000003	0.3826115420088172	not_mentioned	1.0	not_mentioned	correct	ok	not_mentioned	released	option_probability
Jev	imcs21	test	10822228	symptom_238	10822228	0.0022554420000000003	0.3826115420088172	uncertain	0.81	not_mentioned	incorrect	ok	not_mentioned	released	option_probability
Jev	imcs21	test	10822228	symptom_239	10822228	0.0022554420000000003	0.3826115420088172	not_mentioned	1.0	not_mentioned	correct	ok	not_mentioned	released	option_probability
Jev	imcs21	test	10822228	symptom_240	10822228	0.0022554420000000003	0.3826115420088172	not_mentioned	1.0	not_mentioned	correct	ok	not_mentioned	released	option_probability
Jev	imcs21	test	10822228	symptom_241	10822228	0.0022554420000000003	0.3826115420088172	not_mentioned	1.0	not_mentioned	correct	ok	not_mentioned	released	option_probability
Jev	imcs21	test	10822228	symptom_242	10822228	0.0022554420000000003	0.3826115420088172	not_mentioned	1.0	not_mentioned	correct	ok	not_mentioned	released	option_probability
Jev	imcs21	test	10822228	symptom_243	10822228	0.0022554420000000003	0.3826115420088172	not_mentioned	1.0	not_mentioned	correct	ok	not_mentioned	released	option_probability
Jev	imcs21	test	10822228	symptom_244	10822228	0.0022554420000000003	0.3826115420088172	not_mentioned	0.98	not_mentioned	correct	ok	not_mentioned	released	option_probability
Jev	imcs21	test	10822228	symptom_245	10822228	0.0022554420000000003	0.3826115420088172	not_mentioned	1.0	not_mentioned	correct	ok	not_mentioned	released	option_probability
Jev	imcs21	test	10822228	symptom_246	10822228	0.0022554420000000003	0.3826115420088172	not_mentioned	1.0	not_mentioned	correct	ok	not_mentioned	released	option_probability
Jev	imcs21	test	10822228	symptom_247	10822228	0.0022554420000000003	0.3826115420088172	not_mentioned	0.98	not_mentioned	correct	ok	not_mentioned	released	option_probability
Jev	imcs21	test	10822228	symptom_248	10822228	0.0022554420000000003	0.3826115420088172	not_mentioned	1.0	not_mentioned	correct	ok	not_mentioned	released	option_probability
Jev	imcs21	test	10822228	symptom_249	10822228	0.0022554420000000003	0.3826115420088172	not_mentioned	1.0	not_mentioned	correct	ok	not_mentioned	released	option_probability
Jev	imcs21	test	10822228	symptom_250	10822228	0.0022554420000000003	0.3826115420088172	not_mentioned	1.0	not_mentioned	correct	ok	not_mentioned	released	option_probability
Jev	imcs21	test	10822228	symptom_251	10822228	0.0022554420000000003	0.3826115420088172	not_mentioned	1.0	not_mentioned	correct	ok	not_mentioned	released	option_probability
Jev	imcs21	test	10822228	symptom_252	10822228	0.0022554420000000003	0.3826115420088172	not_mentioned	1.0	not_mentioned	correct	ok	not_mentioned	released	option_probability
Jev	imcs21	test	10822228	symptom_253	10822228	0.0022554420000000003	0.3826115420088172	not_mentioned	1.0	not_mentioned	correct	ok	not_mentioned	released	option_probability
Jev	imcs21	test	10822228	symptom_254	10822228	0.0022554420000000003	0.3826115420088172	not_mentioned	1.0	not_mentioned	correct	ok	not_mentioned	released	option_probability
Jev	imcs21	test	10822228	symptom_255	10822228	0.0022554420000000003	0.3826115420088172	not_mentioned	1.0	not_mentioned	correct	ok	not_mentioned	released	option_probability
Jev	imcs21	test	10822228	symptom_256	10822228	0.0022554420000000003	0.3826115420088172	not_mentioned	1.0	not_mentioned	correct	ok	not_mentioned	released	option_probability
Jev	imcs21	test	10822228	symptom_257	10822228	0.0022554420000000003	0.3826115420088172	not_mentioned	1.0	not_mentioned	correct	ok	not_mentioned	released	option_probability
Jev	imcs21	test	10822228	symptom_258	10822228	0.0022554420000000003	0.3826115420088172	not_mentioned	1.0	not_mentioned	correct	ok	not_mentioned	released	option_probability
Jev	imcs21	test	10822228	symptom_259	10822228	0.0022554420000000003	0.3826115420088172	positive	0.97	not_mentioned	incorrect	ok	not_mentioned	released	option_probability
Jev	imcs21	test	10822228	symptom_260	10822228	0.0022554420000000003	0.3826115420088172	not_mentioned	1.0	not_mentioned	correct	ok	not_mentioned	released	option_probability
Jev	imcs21	test	10822228	symptom_261	10822228	0.0022554420000000003	0.3826115420088172	not_mentioned	1.0	not_mentioned	correct	ok	not_mentioned	released	option_probability
Jev	imcs21	test	10822228	symptom_262	10822228	0.0022554420000000003	0.3826115420088172	not_mentioned	0.98	not_mentioned	correct	ok	not_mentioned	released	option_probability
Jev	imcs21	test	10822228	symptom_263	10822228	0.0022554420000000003	0.3826115420088172	not_mentioned	0.97	not_mentioned	correct	ok	not_mentioned	released	option_probability
Jev	imcs21	test	10822228	symptom_264	10822228	0.0022554420000000003	0.3826115420088172	not_mentioned	1.0	not_mentioned	correct	ok	not_mentioned	released	option_probability
Jev	imcs21	test	10822228	symptom_265	10822228	0.0022554420000000003	0.3826115420088172	not_mentioned	1.0	not_mentioned	correct	ok	not_mentioned	released	option_probability
Jev	imcs21	test	10822228	symptom_266	10822228	0.0022554420000000003	0.3826115420088172	not_mentioned	1.0	not_mentioned	correct	ok	not_mentioned	released	option_probability
Jev	imcs21	test	10822228	symptom_267	10822228	0.0022554420000000003	0.3826115420088172	not_mentioned	1.0	not_mentioned	correct	ok	not_mentioned	released	option_probability
Jev	imcs21	test	10822228	symptom_268	10822228	0.0022554420000000003	0.3826115420088172	not_mentioned	1.0	not_mentioned	correct	ok	not_mentioned	released	option_probability
Jev	imcs21	test	10822228	symptom_269	10822228	0.0022554420000000003	0.3826115420088172	not_mentioned	1.0	not_mentioned	correct	ok	not_mentioned	released	option_probability
Jev	imcs21	test	10822228	symptom_270	10822228	0.0022554420000000003	0.3826115420088172	not_mentioned	1.0	not_mentioned	correct	ok	not_mentioned	released	option_probability
Jev	imcs21	test	10822228	symptom_271	10822228	0.0022554420000000003	0.3826115420088172	not_mentioned	1.0	not_mentioned	correct	ok	not_mentioned	released	option_probability
Jev	imcs21	test	10822228	symptom_272	10822228	0.0022554420000000003	0.3826115420088172	not_mentioned	1.0	not_mentioned	correct	ok	not_mentioned	released	option_probability
Jev	imcs21	test	10822228	symptom_273	10822228	0.0022554420000000003	0.3826115420088172	not_mentioned	0.99	not_mentioned	correct	ok	not_mentioned	released	option_probability
Jev	imcs21	test	10822228	symptom_274	10822228	0.0022554420000000003	0.3826115420088172	not_mentioned	1.0	not_mentioned	correct	ok	not_mentioned	released	option_probability
Jev	imcs21	test	10822228	symptom_275	10822228	0.0022554420000000003	0.3826115420088172	not_mentioned	1.0	not_mentioned	correct	ok	not_mentioned	released	option_probability
Jev	imcs21	test	10822228	symptom_276	10822228	0.0022554420000000003	0.3826115420088172	not_mentioned	1.0	not_mentioned	correct	ok	not_mentioned	released	option_probability
Jev	imcs21	test	10822228	symptom_277	10822228	0.0022554420000000003	0.3826115420088172	not_mentioned	1.0	not_mentioned	correct	ok	not_mentioned	released	option_probability
Jev	imcs21	test	10822228	symptom_278	10822228	0.0022554420000000003	0.3826115420088172	not_mentioned	1.0	not_mentioned	correct	ok	not_mentioned	released	option_probability
Jev	imcs21	test	10822228	symptom_279	10822228	0.0022554420000000003	0.3826115420088172	not_mentioned	1.0	not_mentioned	correct	ok	not_mentioned	released	option_probability
Jev	imcs21	test	10822228	symptom_280	10822228	0.0022554420000000003	0.3826115420088172	not_mentioned	0.98	not_mentioned	correct	ok	not_mentioned	released	option_probability
Jev	imcs21	test	10822228	symptom_281	10822228	0.0022554420000000003	0.3826115420088172	not_mentioned	1.0	not_mentioned	correct	ok	not_mentioned	released	option_probability
Jev	imcs21	test	10822228	symptom_282	10822228	0.0022554420000000003	0.3826115420088172	not_mentioned	1.0	not_mentioned	correct	ok	not_mentioned	released	option_probability
Jev	imcs21	test	10822228	symptom_283	10822228	0.0022554420000000003	0.3826115420088172	not_mentioned	1.0	not_mentioned	correct	ok	not_mentioned	released	option_probability
Jev	imcs21	test	10822228	symptom_284	10822228	0.0022554420000000003	0.3826115420088172	not_mentioned	1.0	not_mentioned	correct	ok	not_mentioned	released	option_probability
Jev	imcs21	test	10822228	symptom_285	10822228	0.0022554420000000003	0.3826115420088172	not_mentioned	1.0	not_mentioned	correct	ok	not_mentioned	released	option_probability
Jev	imcs21	test	10822228	symptom_286	10822228	0.0022554420000000003	0.3826115420088172	not_mentioned	1.0	not_mentioned	correct	ok	not_mentioned	released	option_probability
Jev	imcs21	test	10822228	symptom_287	10822228	0.0022554420000000003	0.3826115420088172	not_mentioned	1.0	not_mentioned	correct	ok	not_mentioned	released	option_probability
Jev	imcs21	test	10822228	symptom_288	10822228	0.0022554420000000003	0.3826115420088172	not_mentioned	1.0	not_mentioned	correct	ok	not_mentioned	released	option_probability
Jev	imcs21	test	10822228	symptom_289	10822228	0.0022554420000000003	0.3826115420088172	not_mentioned	1.0	not_mentioned	correct	ok	not_mentioned	released	option_probability
Jev	imcs21	test	10822228	symptom_290	10822228	0.0022554420000000003	0.3826115420088172	not_mentioned	0.99	not_mentioned	correct	ok	not_mentioned	released	option_probability
Jev	imcs21	test	10822228	symptom_291	10822228	0.0022554420000000003	0.3826115420088172	not_mentioned	1.0	not_mentioned	correct	ok	not_mentioned	released	option_probability
Jev	imcs21	test	10822228	symptom_292	10822228	0.0022554420000000003	0.3826115420088172	not_mentioned	1.0	not_mentioned	correct	ok	not_mentioned	released	option_probability
Jev	imcs21	test	10822228	symptom_293	10822228	0.0022554420000000003	0.3826115420088172	not_mentioned	1.0	not_mentioned	correct	ok	not_mentioned	released	option_probability
Jev	imcs21	test	10822228	symptom_294	10822228	0.0022554420000000003	0.3826115420088172	not_mentioned	1.0	not_mentioned	correct	ok	not_mentioned	released	option_probability
Jev	imcs21	test	10822228	symptom_295	10822228	0.0022554420000000003	0.3826115420088172	not_mentioned	0.98	not_mentioned	correct	ok	not_mentioned	released	option_probability
Jev	imcs21	test	10822228	symptom_296	10822228	0.0022554420000000003	0.3826115420088172	not_mentioned	1.0	not_mentioned	correct	ok	not_mentioned	released	option_probability
Jev	imcs21	test	10822228	symptom_297	10822228	0.0022554420000000003	0.3826115420088172	not_mentioned	0.99	not_mentioned	correct	ok	not_mentioned	released	option_probability
Jev	imcs21	test	10822228	symptom_298	10822228	0.0022554420000000003	0.3826115420088172	not_mentioned	1.0	not_mentioned	correct	ok	not_mentioned	released	option_probability
Jev	imcs21	test	10822228	symptom_299	10822228	0.0022554420000000003	0.3826115420088172	not_mentioned	1.0	not_mentioned	correct	ok	not_mentioned	released	option_probability
Jev	imcs21	test	10822228	symptom_300	10822228	0.0022554420000000003	0.3826115420088172	not_mentioned	1.0	not_mentioned	correct	ok	not_mentioned	released	option_probability
Jev	imcs21	test	10822228	symptom_301	10822228	0.0022554420000000003	0.3826115420088172	not_mentioned	1.0	not_mentioned	correct	ok	not_mentioned	released	option_probability
Jev	imcs21	test	10822228	symptom_302	10822228	0.0022554420000000003	0.3826115420088172	not_mentioned	1.0	not_mentioned	correct	ok	not_mentioned	released	option_probability
Jev	imcs21	test	10822228	symptom_303	10822228	0.0022554420000000003	0.3826115420088172	not_mentioned	1.0	not_mentioned	correct	ok	not_mentioned	released	option_probability
Jev	imcs21	test	10822228	symptom_304	10822228	0.0022554420000000003	0.3826115420088172	not_mentioned	0.99	not_mentioned	correct	ok	not_mentioned	released	option_probability
Jev	imcs21	test	10822228	symptom_305	10822228	0.0022554420000000003	0.3826115420088172	not_mentioned	1.0	not_mentioned	correct	ok	not_mentioned	released	option_probability
Jev	imcs21	test	10822228	symptom_306	10822228	0.0022554420000000003	0.3826115420088172	not_mentioned	1.0	not_mentioned	correct	ok	not_mentioned	released	option_probability
Jev	imcs21	test	10822228	symptom_307	10822228	0.0022554420000000003	0.3826115420088172	not_mentioned	1.0	not_mentioned	correct	ok	not_mentioned	released	option_probability
Jev	imcs21	test	10822228	symptom_308	10822228	0.0022554420000000003	0.3826115420088172	not_mentioned	1.0	not_mentioned	correct	ok	not_mentioned	released	option_probability
Jev	imcs21	test	10822228	symptom_309	10822228	0.0022554420000000003	0.3826115420088172	not_mentioned	1.0	not_mentioned	correct	ok	not_mentioned	released	option_probability
Jev	imcs21	test	10822228	symptom_310	10822228	0.0022554420000000003	0.3826115420088172	not_mentioned	1.0	not_mentioned	correct	ok	not_mentioned	released	option_probability
Jev	imcs21	test	10822228	symptom_311	10822228	0.0022554420000000003	0.3826115420088172	not_mentioned	1.0	not_mentioned	correct	ok	not_mentioned	released	option_probability
Jev	imcs21	test	10822228	symptom_312	10822228	0.0022554420000000003	0.3826115420088172	not_mentioned	1.0	not_mentioned	correct	ok	not_mentioned	released	option_probability
Jev	imcs21	test	10822228	symptom_313	10822228	0.0022554420000000003	0.3826115420088172	not_mentioned	1.0	not_mentioned	correct	ok	not_mentioned	released	option_probability
Jev	imcs21	test	10822228	symptom_314	10822228	0.0022554420000000003	0.3826115420088172	not_mentioned	1.0	not_mentioned	correct	ok	not_mentioned	released	option_probability
Jev	imcs21	test	10822228	symptom_315	10822228	0.0022554420000000003	0.3826115420088172	not_mentioned	1.0	not_mentioned	correct	ok	not_mentioned	released	option_probability
Jev	imcs21	test	10822228	symptom_316	10822228	0.0022554420000000003	0.3826115420088172	not_mentioned	1.0	not_mentioned	correct	ok	not_mentioned	released	option_probability
Jev	imcs21	test	10822228	symptom_317	10822228	0.0022554420000000003	0.3826115420088172	not_mentioned	1.0	not_mentioned	correct	ok	not_mentioned	released	option_probability
Jev	imcs21	test	10822228	symptom_318	10822228	0.0022554420000000003	0.3826115420088172	not_mentioned	1.0	not_mentioned	correct	ok	not_mentioned	released	option_probability
Jev	imcs21	test	10822228	symptom_319	10822228	0.0022554420000000003	0.3826115420088172	not_mentioned	1.0	not_mentioned	correct	ok	not_mentioned	released	option_probability
Jev	imcs21	test	10822228	symptom_320	10822228	0.0022554420000000003	0.3826115420088172	not_mentioned	1.0	not_mentioned	correct	ok	not_mentioned	released	option_probability
Jev	imcs21	test	10822228	symptom_321	10822228	0.0022554420000000003	0.3826115420088172	not_mentioned	0.98	not_mentioned	correct	ok	not_mentioned	released	option_probability
Jev	imcs21	test	10822228	symptom_322	10822228	0.0022554420000000003	0.3826115420088172	not_mentioned	1.0	not_mentioned	correct	ok	not_mentioned	released	option_probability
Jev	imcs21	test	10822228	symptom_323	10822228	0.0022554420000000003	0.3826115420088172	not_mentioned	1.0	not_mentioned	correct	ok	not_mentioned	released	option_probability
Jev	imcs21	test	10822228	symptom_324	10822228	0.0022554420000000003	0.3826115420088172	not_mentioned	1.0	not_mentioned	correct	ok	not_mentioned	released	option_probability
Jev	imcs21	test	10822228	symptom_325	10822228	0.0022554420000000003	0.3826115420088172	not_mentioned	1.0	not_mentioned	correct	ok	not_mentioned	released	option_probability
Jev	imcs21	test	10822228	symptom_326	10822228	0.0022554420000000003	0.3826115420088172	not_mentioned	1.0	not_mentioned	correct	ok	not_mentioned	released	option_probability
Jev	imcs21	test	10822228	symptom_327	10822228	0.0022554420000000003	0.3826115420088172	not_mentioned	1.0	not_mentioned	correct	ok	not_mentioned	released	option_probability
Jev	imcs21	test	10822228	symptom_328	10822228	0.0022554420000000003	0.3826115420088172	not_mentioned	1.0	not_mentioned	correct	ok	not_mentioned	released	option_probability
Jev	imcs21	test	10822228	symptom_329	10822228	0.0022554420000000003	0.3826115420088172	not_mentioned	1.0	not_mentioned	correct	ok	not_mentioned	released	option_probability
Jev	imcs21	test	10822228	symptom_330	10822228	0.0022554420000000003	0.3826115420088172	not_mentioned	1.0	not_mentioned	correct	ok	not_mentioned	released	option_probability
Jev	imcs21	test	10824397	symptom_000	10824397	0.0023050020000000004	2.577233750023879	positive	1.0	uncertain	incorrect	ok	uncertain	released	option_probability
Jev	imcs21	test	10824397	symptom_001	10824397	0.0023050020000000004	2.577233750023879	positive	0.99	uncertain	incorrect	ok	uncertain	released	option_probability
Jev	imcs21	test	10824397	symptom_002	10824397	0.0023050020000000004	2.577233750023879	positive	0.76	positive	correct	ok	positive	released	option_probability
Jev	imcs21	test	10824397	symptom_003	10824397	0.0023050020000000004	2.577233750023879	negative	0.98	negative	correct	ok	negative	released	option_probability
Jev	imcs21	test	10824397	symptom_004	10824397	0.0023050020000000004	2.577233750023879	not_mentioned	0.6900000000000001	not_mentioned	correct	ok	not_mentioned	released	option_probability
Jev	imcs21	test	10824397	symptom_005	10824397	0.0023050020000000004	2.577233750023879	not_mentioned	0.98	not_mentioned	correct	ok	not_mentioned	released	option_probability
Jev	imcs21	test	10824397	symptom_006	10824397	0.0023050020000000004	2.577233750023879	negative	1.0	negative	correct	ok	negative	released	option_probability
Jev	imcs21	test	10824397	symptom_007	10824397	0.0023050020000000004	2.577233750023879	not_mentioned	0.94	uncertain	incorrect	ok	uncertain	released	option_probability
Jev	imcs21	test	10824397	symptom_008	10824397	0.0023050020000000004	2.577233750023879	not_mentioned	0.93	not_mentioned	correct	ok	not_mentioned	released	option_probability
Jev	imcs21	test	10824397	symptom_009	10824397	0.0023050020000000004	2.577233750023879	not_mentioned	0.91	not_mentioned	correct	ok	not_mentioned	released	option_probability
Jev	imcs21	test	10824397	symptom_010	10824397	0.0023050020000000004	2.577233750023879	not_mentioned	0.92	not_mentioned	correct	ok	not_mentioned	released	option_probability
Jev	imcs21	test	10824397	symptom_011	10824397	0.0023050020000000004	2.577233750023879	uncertain	0.99	uncertain	correct	ok	uncertain	released	option_probability
Jev	imcs21	test	10824397	symptom_012	10824397	0.0023050020000000004	2.577233750023879	uncertain	0.99	uncertain	correct	ok	uncertain	released	option_probability
Jev	imcs21	test	10824397	symptom_013	10824397	0.0023050020000000004	2.577233750023879	not_mentioned	0.73	not_mentioned	correct	ok	not_mentioned	released	option_probability
Jev	imcs21	test	10824397	symptom_014	10824397	0.0023050020000000004	2.577233750023879	uncertain	0.95	uncertain	correct	ok	uncertain	released	option_probability
Jev	imcs21	test	10824397	symptom_015	10824397	0.0023050020000000004	2.577233750023879	not_mentioned	0.87	not_mentioned	correct	ok	not_mentioned	released	option_probability
Jev	imcs21	test	10824397	symptom_016	10824397	0.0023050020000000004	2.577233750023879	not_mentioned	1.0	not_mentioned	correct	ok	not_mentioned	released	option_probability
Jev	imcs21	test	10824397	symptom_017	10824397	0.0023050020000000004	2.577233750023879	uncertain	0.99	uncertain	correct	ok	uncertain	released	option_probability
Jev	imcs21	test	10824397	symptom_018	10824397	0.0023050020000000004	2.577233750023879	not_mentioned	1.0	not_mentioned	correct	ok	not_mentioned	released	option_probability
Jev	imcs21	test	10824397	symptom_019	10824397	0.0023050020000000004	2.577233750023879	not_mentioned	0.97	not_mentioned	correct	ok	not_mentioned	released	option_probability
Jev	imcs21	test	10824397	symptom_020	10824397	0.0023050020000000004	2.577233750023879	not_mentioned	0.99	not_mentioned	correct	ok	not_mentioned	released	option_probability
Jev	imcs21	test	10824397	symptom_021	10824397	0.0023050020000000004	2.577233750023879	not_mentioned	0.47000000000000003	positive	incorrect	ok	positive	released	option_probability
Jev	imcs21	test	10824397	symptom_022	10824397	0.0023050020000000004	2.577233750023879	uncertain	0.61	not_mentioned	incorrect	ok	not_mentioned	released	option_probability
Jev	imcs21	test	10824397	symptom_023	10824397	0.0023050020000000004	2.577233750023879	not_mentioned	0.99	not_mentioned	correct	ok	not_mentioned	released	option_probability
Jev	imcs21	test	10824397	symptom_024	10824397	0.0023050020000000004	2.577233750023879	not_mentioned	0.96	not_mentioned	correct	ok	not_mentioned	released	option_probability
Jev	imcs21	test	10824397	symptom_025	10824397	0.0023050020000000004	2.577233750023879	not_mentioned	1.0	not_mentioned	correct	ok	not_mentioned	released	option_probability
Jev	imcs21	test	10824397	symptom_026	10824397	0.0023050020000000004	2.577233750023879	positive	1.0	positive	correct	ok	positive	released	option_probability
Jev	imcs21	test	10824397	symptom_027	10824397	0.0023050020000000004	2.577233750023879	not_mentioned	1.0	not_mentioned	correct	ok	not_mentioned	released	option_probability
Jev	imcs21	test	10824397	symptom_028	10824397	0.0023050020000000004	2.577233750023879	not_mentioned	1.0	not_mentioned	correct	ok	not_mentioned	released	option_probability
Jev	imcs21	test	10824397	symptom_029	10824397	0.0023050020000000004	2.577233750023879	not_mentioned	0.99	not_mentioned	correct	ok	not_mentioned	released	option_probability
Jev	imcs21	test	10824397	symptom_030	10824397	0.0023050020000000004	2.577233750023879	not_mentioned	1.0	not_mentioned	correct	ok	not_mentioned	released	option_probability
Jev	imcs21	test	10824397	symptom_031	10824397	0.0023050020000000004	2.577233750023879	negative	0.95	uncertain	incorrect	ok	uncertain	released	option_probability
Jev	imcs21	test	10824397	symptom_032	10824397	0.0023050020000000004	2.577233750023879	not_mentioned	0.95	not_mentioned	correct	ok	not_mentioned	released	option_probability
Jev	imcs21	test	10824397	symptom_033	10824397	0.0023050020000000004	2.577233750023879	not_mentioned	1.0	not_mentioned	correct	ok	not_mentioned	released	option_probability
Jev	imcs21	test	10824397	symptom_034	10824397	0.0023050020000000004	2.577233750023879	not_mentioned	1.0	not_mentioned	correct	ok	not_mentioned	released	option_probability
Jev	imcs21	test	10824397	symptom_035	10824397	0.0023050020000000004	2.577233750023879	uncertain	0.53	uncertain	correct	ok	uncertain	released	option_probability
Jev	imcs21	test	10824397	symptom_036	10824397	0.0023050020000000004	2.577233750023879	uncertain	0.61	not_mentioned	incorrect	ok	not_mentioned	released	option_probability
Jev	imcs21	test	10824397	symptom_037	10824397	0.0023050020000000004	2.577233750023879	not_mentioned	0.96	not_mentioned	correct	ok	not_mentioned	released	option_probability
Jev	imcs21	test	10824397	symptom_038	10824397	0.0023050020000000004	2.577233750023879	not_mentioned	1.0	not_mentioned	correct	ok	not_mentioned	released	option_probability
Jev	imcs21	test	10824397	symptom_039	10824397	0.0023050020000000004	2.577233750023879	not_mentioned	0.97	not_mentioned	correct	ok	not_mentioned	released	option_probability
Jev	imcs21	test	10824397	symptom_040	10824397	0.0023050020000000004	2.577233750023879	not_mentioned	1.0	not_mentioned	correct	ok	not_mentioned	released	option_probability
Jev	imcs21	test	10824397	symptom_041	10824397	0.0023050020000000004	2.577233750023879	not_mentioned	0.93	not_mentioned	correct	ok	not_mentioned	released	option_probability
Jev	imcs21	test	10824397	symptom_042	10824397	0.0023050020000000004	2.577233750023879	not_mentioned	0.89	not_mentioned	correct	ok	not_mentioned	released	option_probability
Jev	imcs21	test	10824397	symptom_043	10824397	0.0023050020000000004	2.577233750023879	not_mentioned	1.0	not_mentioned	correct	ok	not_mentioned	released	option_probability
Jev	imcs21	test	10824397	symptom_044	10824397	0.0023050020000000004	2.577233750023879	not_mentioned	0.72	not_mentioned	correct	ok	not_mentioned	released	option_probability
Jev	imcs21	test	10824397	symptom_045	10824397	0.0023050020000000004	2.577233750023879	not_mentioned	0.8	not_mentioned	correct	ok	not_mentioned	released	option_probability
Jev	imcs21	test	10824397	symptom_046	10824397	0.0023050020000000004	2.577233750023879	not_mentioned	0.98	not_mentioned	correct	ok	not_mentioned	released	option_probability
Jev	imcs21	test	10824397	symptom_047	10824397	0.0023050020000000004	2.577233750023879	uncertain	0.67	not_mentioned	incorrect	ok	not_mentioned	released	option_probability
Jev	imcs21	test	10824397	symptom_048	10824397	0.0023050020000000004	2.577233750023879	not_mentioned	0.93	not_mentioned	correct	ok	not_mentioned	released	option_probability
Jev	imcs21	test	10824397	symptom_049	10824397	0.0023050020000000004	2.577233750023879	not_mentioned	0.97	not_mentioned	correct	ok	not_mentioned	released	option_probability
Jev	imcs21	test	10824397	symptom_050	10824397	0.0023050020000000004	2.577233750023879	not_mentioned	1.0	not_mentioned	correct	ok	not_mentioned	released	option_probability
Jev	imcs21	test	10824397	symptom_051	10824397	0.0023050020000000004	2.577233750023879	uncertain	0.86	uncertain	correct	ok	uncertain	released	option_probability
Jev	imcs21	test	10824397	symptom_052	10824397	0.0023050020000000004	2.577233750023879	not_mentioned	1.0	not_mentioned	correct	ok	not_mentioned	released	option_probability
Jev	imcs21	test	10824397	symptom_053	10824397	0.0023050020000000004	2.577233750023879	not_mentioned	0.99	not_mentioned	correct	ok	not_mentioned	released	option_probability
Jev	imcs21	test	10824397	symptom_054	10824397	0.0023050020000000004	2.577233750023879	not_mentioned	1.0	not_mentioned	correct	ok	not_mentioned	released	option_probability
Jev	imcs21	test	10824397	symptom_055	10824397	0.0023050020000000004	2.577233750023879	not_mentioned	1.0	not_mentioned	correct	ok	not_mentioned	released	option_probability
Jev	imcs21	test	10824397	symptom_056	10824397	0.0023050020000000004	2.577233750023879	not_mentioned	0.92	not_mentioned	correct	ok	not_mentioned	released	option_probability
Jev	imcs21	test	10824397	symptom_057	10824397	0.0023050020000000004	2.577233750023879	not_mentioned	1.0	not_mentioned	correct	ok	not_mentioned	released	option_probability
Jev	imcs21	test	10824397	symptom_058	10824397	0.0023050020000000004	2.577233750023879	not_mentioned	0.99	not_mentioned	correct	ok	not_mentioned	released	option_probability
Jev	imcs21	test	10824397	symptom_059	10824397	0.0023050020000000004	2.577233750023879	not_mentioned	1.0	not_mentioned	correct	ok	not_mentioned	released	option_probability
Jev	imcs21	test	10824397	symptom_060	10824397	0.0023050020000000004	2.577233750023879	not_mentioned	1.0	not_mentioned	correct	ok	not_mentioned	released	option_probability
Jev	imcs21	test	10824397	symptom_061	10824397	0.0023050020000000004	2.577233750023879	not_mentioned	1.0	not_mentioned	correct	ok	not_mentioned	released	option_probability
Jev	imcs21	test	10824397	symptom_062	10824397	0.0023050020000000004	2.577233750023879	not_mentioned	1.0	not_mentioned	correct	ok	not_mentioned	released	option_probability
Jev	imcs21	test	10824397	symptom_063	10824397	0.0023050020000000004	2.577233750023879	not_mentioned	0.95	not_mentioned	correct	ok	not_mentioned	released	option_probability
Jev	imcs21	test	10824397	symptom_064	10824397	0.0023050020000000004	2.577233750023879	not_mentioned	1.0	not_mentioned	correct	ok	not_mentioned	released	option_probability
Jev	imcs21	test	10824397	symptom_065	10824397	0.0023050020000000004	2.577233750023879	not_mentioned	1.0	not_mentioned	correct	ok	not_mentioned	released	option_probability
Jev	imcs21	test	10824397	symptom_066	10824397	0.0023050020000000004	2.577233750023879	positive	0.52	not_mentioned	incorrect	ok	not_mentioned	released	option_probability
Jev	imcs21	test	10824397	symptom_067	10824397	0.0023050020000000004	2.577233750023879	not_mentioned	1.0	not_mentioned	correct	ok	not_mentioned	released	option_probability
Jev	imcs21	test	10824397	symptom_068	10824397	0.0023050020000000004	2.577233750023879	not_mentioned	1.0	not_mentioned	correct	ok	not_mentioned	released	option_probability
Jev	imcs21	test	10824397	symptom_069	10824397	0.0023050020000000004	2.577233750023879	not_mentioned	1.0	not_mentioned	correct	ok	not_mentioned	released	option_probability
Jev	imcs21	test	10824397	symptom_070	10824397	0.0023050020000000004	2.577233750023879	not_mentioned	1.0	not_mentioned	correct	ok	not_mentioned	released	option_probability
Jev	imcs21	test	10824397	symptom_071	10824397	0.0023050020000000004	2.577233750023879	not_mentioned	1.0	not_mentioned	correct	ok	not_mentioned	released	option_probability
Jev	imcs21	test	10824397	symptom_072	10824397	0.0023050020000000004	2.577233750023879	not_mentioned	1.0	not_mentioned	correct	ok	not_mentioned	released	option_probability
Jev	imcs21	test	10824397	symptom_073	10824397	0.0023050020000000004	2.577233750023879	not_mentioned	1.0	not_mentioned	correct	ok	not_mentioned	released	option_probability
Jev	imcs21	test	10824397	symptom_074	10824397	0.0023050020000000004	2.577233750023879	not_mentioned	1.0	not_mentioned	correct	ok	not_mentioned	released	option_probability
Jev	imcs21	test	10824397	symptom_075	10824397	0.0023050020000000004	2.577233750023879	not_mentioned	1.0	not_mentioned	correct	ok	not_mentioned	released	option_probability
Jev	imcs21	test	10824397	symptom_076	10824397	0.0023050020000000004	2.577233750023879	not_mentioned	1.0	not_mentioned	correct	ok	not_mentioned	released	option_probability
Jev	imcs21	test	10824397	symptom_077	10824397	0.0023050020000000004	2.577233750023879	not_mentioned	1.0	not_mentioned	correct	ok	not_mentioned	released	option_probability
Jev	imcs21	test	10824397	symptom_078	10824397	0.0023050020000000004	2.577233750023879	uncertain	0.94	not_mentioned	incorrect	ok	not_mentioned	released	option_probability
Jev	imcs21	test	10824397	symptom_079	10824397	0.0023050020000000004	2.577233750023879	not_mentioned	1.0	not_mentioned	correct	ok	not_mentioned	released	option_probability
Jev	imcs21	test	10824397	symptom_080	10824397	0.0023050020000000004	2.577233750023879	not_mentioned	1.0	not_mentioned	correct	ok	not_mentioned	released	option_probability
Jev	imcs21	test	10824397	symptom_081	10824397	0.0023050020000000004	2.577233750023879	not_mentioned	1.0	not_mentioned	correct	ok	not_mentioned	released	option_probability
Jev	imcs21	test	10824397	symptom_082	10824397	0.0023050020000000004	2.577233750023879	not_mentioned	1.0	not_mentioned	correct	ok	not_mentioned	released	option_probability
Jev	imcs21	test	10824397	symptom_083	10824397	0.0023050020000000004	2.577233750023879	not_mentioned	1.0	not_mentioned	correct	ok	not_mentioned	released	option_probability
Jev	imcs21	test	10824397	symptom_084	10824397	0.0023050020000000004	2.577233750023879	not_mentioned	1.0	not_mentioned	correct	ok	not_mentioned	released	option_probability
Jev	imcs21	test	10824397	symptom_085	10824397	0.0023050020000000004	2.577233750023879	not_mentioned	1.0	not_mentioned	correct	ok	not_mentioned	released	option_probability
Jev	imcs21	test	10824397	symptom_086	10824397	0.0023050020000000004	2.577233750023879	not_mentioned	0.97	not_mentioned	correct	ok	not_mentioned	released	option_probability
Jev	imcs21	test	10824397	symptom_087	10824397	0.0023050020000000004	2.577233750023879	not_mentioned	1.0	not_mentioned	correct	ok	not_mentioned	released	option_probability
Jev	imcs21	test	10824397	symptom_088	10824397	0.0023050020000000004	2.577233750023879	not_mentioned	1.0	not_mentioned	correct	ok	not_mentioned	released	option_probability
Jev	imcs21	test	10824397	symptom_089	10824397	0.0023050020000000004	2.577233750023879	not_mentioned	0.9	not_mentioned	correct	ok	not_mentioned	released	option_probability
Jev	imcs21	test	10824397	symptom_090	10824397	0.0023050020000000004	2.577233750023879	not_mentioned	1.0	not_mentioned	correct	ok	not_mentioned	released	option_probability
Jev	imcs21	test	10824397	symptom_091	10824397	0.0023050020000000004	2.577233750023879	not_mentioned	0.9393939393939393	not_mentioned	correct	ok	not_mentioned	released	option_probability
Jev	imcs21	test	10824397	symptom_092	10824397	0.0023050020000000004	2.577233750023879	not_mentioned	1.0	not_mentioned	correct	ok	not_mentioned	released	option_probability
Jev	imcs21	test	10824397	symptom_093	10824397	0.0023050020000000004	2.577233750023879	not_mentioned	1.0	not_mentioned	correct	ok	not_mentioned	released	option_probability
Jev	imcs21	test	10824397	symptom_094	10824397	0.0023050020000000004	2.577233750023879	not_mentioned	0.99	not_mentioned	correct	ok	not_mentioned	released	option_probability
Jev	imcs21	test	10824397	symptom_095	10824397	0.0023050020000000004	2.577233750023879	not_mentioned	0.99	not_mentioned	correct	ok	not_mentioned	released	option_probability
Jev	imcs21	test	10824397	symptom_096	10824397	0.0023050020000000004	2.577233750023879	not_mentioned	1.0	not_mentioned	correct	ok	not_mentioned	released	option_probability
Jev	imcs21	test	10824397	symptom_097	10824397	0.0023050020000000004	2.577233750023879	not_mentioned	1.0	not_mentioned	correct	ok	not_mentioned	released	option_probability
Jev	imcs21	test	10824397	symptom_098	10824397	0.0023050020000000004	2.577233750023879	not_mentioned	1.0	not_mentioned	correct	ok	not_mentioned	released	option_probability
Jev	imcs21	test	10824397	symptom_099	10824397	0.0023050020000000004	2.577233750023879	not_mentioned	1.0	not_mentioned	correct	ok	not_mentioned	released	option_probability
Jev	imcs21	test	10824397	symptom_100	10824397	0.0023050020000000004	2.577233750023879	not_mentioned	0.99	not_mentioned	correct	ok	not_mentioned	released	option_probability
Jev	imcs21	test	10824397	symptom_101	10824397	0.0023050020000000004	2.577233750023879	not_mentioned	1.0	not_mentioned	correct	ok	not_mentioned	released	option_probability
Jev	imcs21	test	10824397	symptom_102	10824397	0.0023050020000000004	2.577233750023879	not_mentioned	0.99	not_mentioned	correct	ok	not_mentioned	released	option_probability
Jev	imcs21	test	10824397	symptom_103	10824397	0.0023050020000000004	2.577233750023879	not_mentioned	1.0	not_mentioned	correct	ok	not_mentioned	released	option_probability
Jev	imcs21	test	10824397	symptom_104	10824397	0.0023050020000000004	2.577233750023879	not_mentioned	1.0	not_mentioned	correct	ok	not_mentioned	released	option_probability
Jev	imcs21	test	10824397	symptom_105	10824397	0.0023050020000000004	2.577233750023879	not_mentioned	1.0	not_mentioned	correct	ok	not_mentioned	released	option_probability
Jev	imcs21	test	10824397	symptom_106	10824397	0.0023050020000000004	2.577233750023879	not_mentioned	1.0	not_mentioned	correct	ok	not_mentioned	released	option_probability
Jev	imcs21	test	10824397	symptom_107	10824397	0.0023050020000000004	2.577233750023879	not_mentioned	1.0	not_mentioned	correct	ok	not_mentioned	released	option_probability
Jev	imcs21	test	10824397	symptom_108	10824397	0.0023050020000000004	2.577233750023879	not_mentioned	1.0	not_mentioned	correct	ok	not_mentioned	released	option_probability
Jev	imcs21	test	10824397	symptom_109	10824397	0.0023050020000000004	2.577233750023879	not_mentioned	0.97	not_mentioned	correct	ok	not_mentioned	released	option_probability
Jev	imcs21	test	10824397	symptom_110	10824397	0.0023050020000000004	2.577233750023879	not_mentioned	1.0	not_mentioned	correct	ok	not_mentioned	released	option_probability
Jev	imcs21	test	10824397	symptom_111	10824397	0.0023050020000000004	2.577233750023879	not_mentioned	1.0	not_mentioned	correct	ok	not_mentioned	released	option_probability
Jev	imcs21	test	10824397	symptom_112	10824397	0.0023050020000000004	2.577233750023879	not_mentioned	1.0	not_mentioned	correct	ok	not_mentioned	released	option_probability
Jev	imcs21	test	10824397	symptom_113	10824397	0.0023050020000000004	2.577233750023879	not_mentioned	1.0	not_mentioned	correct	ok	not_mentioned	released	option_probability
Jev	imcs21	test	10824397	symptom_114	10824397	0.0023050020000000004	2.577233750023879	not_mentioned	1.0	not_mentioned	correct	ok	not_mentioned	released	option_probability
Jev	imcs21	test	10824397	symptom_115	10824397	0.0023050020000000004	2.577233750023879	not_mentioned	1.0	not_mentioned	correct	ok	not_mentioned	released	option_probability
Jev	imcs21	test	10824397	symptom_116	10824397	0.0023050020000000004	2.577233750023879	not_mentioned	0.89	not_mentioned	correct	ok	not_mentioned	released	option_probability
Jev	imcs21	test	10824397	symptom_117	10824397	0.0023050020000000004	2.577233750023879	not_mentioned	1.0	not_mentioned	correct	ok	not_mentioned	released	option_probability
Jev	imcs21	test	10824397	symptom_118	10824397	0.0023050020000000004	2.577233750023879	not_mentioned	1.0	not_mentioned	correct	ok	not_mentioned	released	option_probability
Jev	imcs21	test	10824397	symptom_119	10824397	0.0023050020000000004	2.577233750023879	not_mentioned	1.0	not_mentioned	correct	ok	not_mentioned	released	option_probability
Jev	imcs21	test	10824397	symptom_120	10824397	0.0023050020000000004	2.577233750023879	not_mentioned	0.99	not_mentioned	correct	ok	not_mentioned	released	option_probability
Jev	imcs21	test	10824397	symptom_121	10824397	0.0023050020000000004	2.577233750023879	not_mentioned	1.0	not_mentioned	correct	ok	not_mentioned	released	option_probability
Jev	imcs21	test	10824397	symptom_122	10824397	0.0023050020000000004	2.577233750023879	not_mentioned	0.99	not_mentioned	correct	ok	not_mentioned	released	option_probability
Jev	imcs21	test	10824397	symptom_123	10824397	0.0023050020000000004	2.577233750023879	not_mentioned	0.99	not_mentioned	correct	ok	not_mentioned	released	option_probability
Jev	imcs21	test	10824397	symptom_124	10824397	0.0023050020000000004	2.577233750023879	not_mentioned	0.99	not_mentioned	correct	ok	not_mentioned	released	option_probability
Jev	imcs21	test	10824397	symptom_125	10824397	0.0023050020000000004	2.577233750023879	not_mentioned	1.0	not_mentioned	correct	ok	not_mentioned	released	option_probability
Jev	imcs21	test	10824397	symptom_126	10824397	0.0023050020000000004	2.577233750023879	not_mentioned	1.0	not_mentioned	correct	ok	not_mentioned	released	option_probability
Jev	imcs21	test	10824397	symptom_127	10824397	0.0023050020000000004	2.577233750023879	not_mentioned	0.98	not_mentioned	correct	ok	not_mentioned	released	option_probability
Jev	imcs21	test	10824397	symptom_128	10824397	0.0023050020000000004	2.577233750023879	not_mentioned	1.0	not_mentioned	correct	ok	not_mentioned	released	option_probability
Jev	imcs21	test	10824397	symptom_129	10824397	0.0023050020000000004	2.577233750023879	not_mentioned	0.96	not_mentioned	correct	ok	not_mentioned	released	option_probability
Jev	imcs21	test	10824397	symptom_130	10824397	0.0023050020000000004	2.577233750023879	not_mentioned	1.0	not_mentioned	correct	ok	not_mentioned	released	option_probability
Jev	imcs21	test	10824397	symptom_131	10824397	0.0023050020000000004	2.577233750023879	not_mentioned	0.97	not_mentioned	correct	ok	not_mentioned	released	option_probability
Jev	imcs21	test	10824397	symptom_132	10824397	0.0023050020000000004	2.577233750023879	not_mentioned	1.0	not_mentioned	correct	ok	not_mentioned	released	option_probability
Jev	imcs21	test	10824397	symptom_133	10824397	0.0023050020000000004	2.577233750023879	not_mentioned	0.99	not_mentioned	correct	ok	not_mentioned	released	option_probability
Jev	imcs21	test	10824397	symptom_134	10824397	0.0023050020000000004	2.577233750023879	not_mentioned	1.0	not_mentioned	correct	ok	not_mentioned	released	option_probability
Jev	imcs21	test	10824397	symptom_135	10824397	0.0023050020000000004	2.577233750023879	not_mentioned	1.0	not_mentioned	correct	ok	not_mentioned	released	option_probability
Jev	imcs21	test	10824397	symptom_136	10824397	0.0023050020000000004	2.577233750023879	not_mentioned	1.0	not_mentioned	correct	ok	not_mentioned	released	option_probability
Jev	imcs21	test	10824397	symptom_137	10824397	0.0023050020000000004	2.577233750023879	not_mentioned	1.0	not_mentioned	correct	ok	not_mentioned	released	option_probability
Jev	imcs21	test	10824397	symptom_138	10824397	0.0023050020000000004	2.577233750023879	not_mentioned	0.99	not_mentioned	correct	ok	not_mentioned	released	option_probability
Jev	imcs21	test	10824397	symptom_139	10824397	0.0023050020000000004	2.577233750023879	not_mentioned	1.0	not_mentioned	correct	ok	not_mentioned	released	option_probability
Jev	imcs21	test	10824397	symptom_140	10824397	0.0023050020000000004	2.577233750023879	not_mentioned	0.91	not_mentioned	correct	ok	not_mentioned	released	option_probability
Jev	imcs21	test	10824397	symptom_141	10824397	0.0023050020000000004	2.577233750023879	not_mentioned	1.0	not_mentioned	correct	ok	not_mentioned	released	option_probability
Jev	imcs21	test	10824397	symptom_142	10824397	0.0023050020000000004	2.577233750023879	not_mentioned	1.0	not_mentioned	correct	ok	not_mentioned	released	option_probability
Jev	imcs21	test	10824397	symptom_143	10824397	0.0023050020000000004	2.577233750023879	not_mentioned	1.0	not_mentioned	correct	ok	not_mentioned	released	option_probability
Jev	imcs21	test	10824397	symptom_144	10824397	0.0023050020000000004	2.577233750023879	not_mentioned	1.0	not_mentioned	correct	ok	not_mentioned	released	option_probability
Jev	imcs21	test	10824397	symptom_145	10824397	0.0023050020000000004	2.577233750023879	not_mentioned	0.99	not_mentioned	correct	ok	not_mentioned	released	option_probability
Jev	imcs21	test	10824397	symptom_146	10824397	0.0023050020000000004	2.577233750023879	uncertain	0.54	not_mentioned	incorrect	ok	not_mentioned	released	option_probability
Jev	imcs21	test	10824397	symptom_147	10824397	0.0023050020000000004	2.577233750023879	not_mentioned	1.0	not_mentioned	correct	ok	not_mentioned	released	option_probability
Jev	imcs21	test	10824397	symptom_148	10824397	0.0023050020000000004	2.577233750023879	not_mentioned	0.97	not_mentioned	correct	ok	not_mentioned	released	option_probability
Jev	imcs21	test	10824397	symptom_149	10824397	0.0023050020000000004	2.577233750023879	not_mentioned	1.0	not_mentioned	correct	ok	not_mentioned	released	option_probability
Jev	imcs21	test	10824397	symptom_150	10824397	0.0023050020000000004	2.577233750023879	not_mentioned	1.0	not_mentioned	correct	ok	not_mentioned	released	option_probability
Jev	imcs21	test	10824397	symptom_151	10824397	0.0023050020000000004	2.577233750023879	not_mentioned	1.0	not_mentioned	correct	ok	not_mentioned	released	option_probability
Jev	imcs21	test	10824397	symptom_152	10824397	0.0023050020000000004	2.577233750023879	not_mentioned	0.91	not_mentioned	correct	ok	not_mentioned	released	option_probability
Jev	imcs21	test	10824397	symptom_153	10824397	0.0023050020000000004	2.577233750023879	not_mentioned	1.0	not_mentioned	correct	ok	not_mentioned	released	option_probability
Jev	imcs21	test	10824397	symptom_154	10824397	0.0023050020000000004	2.577233750023879	uncertain	0.99	not_mentioned	incorrect	ok	not_mentioned	released	option_probability
Jev	imcs21	test	10824397	symptom_155	10824397	0.0023050020000000004	2.577233750023879	not_mentioned	0.97	not_mentioned	correct	ok	not_mentioned	released	option_probability
Jev	imcs21	test	10824397	symptom_156	10824397	0.0023050020000000004	2.577233750023879	not_mentioned	1.0	not_mentioned	correct	ok	not_mentioned	released	option_probability
Jev	imcs21	test	10824397	symptom_157	10824397	0.0023050020000000004	2.577233750023879	not_mentioned	1.0	not_mentioned	correct	ok	not_mentioned	released	option_probability
Jev	imcs21	test	10824397	symptom_158	10824397	0.0023050020000000004	2.577233750023879	not_mentioned	0.99	not_mentioned	correct	ok	not_mentioned	released	option_probability
Jev	imcs21	test	10824397	symptom_159	10824397	0.0023050020000000004	2.577233750023879	not_mentioned	1.0	not_mentioned	correct	ok	not_mentioned	released	option_probability
Jev	imcs21	test	10824397	symptom_160	10824397	0.0023050020000000004	2.577233750023879	not_mentioned	1.0	not_mentioned	correct	ok	not_mentioned	released	option_probability
Jev	imcs21	test	10824397	symptom_161	10824397	0.0023050020000000004	2.577233750023879	not_mentioned	1.0	not_mentioned	correct	ok	not_mentioned	released	option_probability
Jev	imcs21	test	10824397	symptom_162	10824397	0.0023050020000000004	2.577233750023879	not_mentioned	0.98	not_mentioned	correct	ok	not_mentioned	released	option_probability
Jev	imcs21	test	10824397	symptom_163	10824397	0.0023050020000000004	2.577233750023879	not_mentioned	1.0	not_mentioned	correct	ok	not_mentioned	released	option_probability
Jev	imcs21	test	10824397	symptom_164	10824397	0.0023050020000000004	2.577233750023879	not_mentioned	1.0	not_mentioned	correct	ok	not_mentioned	released	option_probability
Jev	imcs21	test	10824397	symptom_165	10824397	0.0023050020000000004	2.577233750023879	not_mentioned	0.94	not_mentioned	correct	ok	not_mentioned	released	option_probability
Jev	imcs21	test	10824397	symptom_166	10824397	0.0023050020000000004	2.577233750023879	not_mentioned	1.0	not_mentioned	correct	ok	not_mentioned	released	option_probability
Jev	imcs21	test	10824397	symptom_167	10824397	0.0023050020000000004	2.577233750023879	not_mentioned	0.5800000000000001	not_mentioned	correct	ok	not_mentioned	released	option_probability
Jev	imcs21	test	10824397	symptom_168	10824397	0.0023050020000000004	2.577233750023879	not_mentioned	1.0	not_mentioned	correct	ok	not_mentioned	released	option_probability
Jev	imcs21	test	10824397	symptom_169	10824397	0.0023050020000000004	2.577233750023879	not_mentioned	1.0	not_mentioned	correct	ok	not_mentioned	released	option_probability
Jev	imcs21	test	10824397	symptom_170	10824397	0.0023050020000000004	2.577233750023879	not_mentioned	1.0	not_mentioned	correct	ok	not_mentioned	released	option_probability
Jev	imcs21	test	10824397	symptom_171	10824397	0.0023050020000000004	2.577233750023879	not_mentioned	1.0	not_mentioned	correct	ok	not_mentioned	released	option_probability
Jev	imcs21	test	10824397	symptom_172	10824397	0.0023050020000000004	2.577233750023879	not_mentioned	1.0	not_mentioned	correct	ok	not_mentioned	released	option_probability
Jev	imcs21	test	10824397	symptom_173	10824397	0.0023050020000000004	2.577233750023879	not_mentioned	1.0	not_mentioned	correct	ok	not_mentioned	released	option_probability
Jev	imcs21	test	10824397	symptom_174	10824397	0.0023050020000000004	2.577233750023879	not_mentioned	1.0	not_mentioned	correct	ok	not_mentioned	released	option_probability
Jev	imcs21	test	10824397	symptom_175	10824397	0.0023050020000000004	2.577233750023879	not_mentioned	1.0	not_mentioned	correct	ok	not_mentioned	released	option_probability
Jev	imcs21	test	10824397	symptom_176	10824397	0.0023050020000000004	2.577233750023879	not_mentioned	0.65	not_mentioned	correct	ok	not_mentioned	released	option_probability
Jev	imcs21	test	10824397	symptom_177	10824397	0.0023050020000000004	2.577233750023879	not_mentioned	0.99	not_mentioned	correct	ok	not_mentioned	released	option_probability
Jev	imcs21	test	10824397	symptom_178	10824397	0.0023050020000000004	2.577233750023879	not_mentioned	1.0	not_mentioned	correct	ok	not_mentioned	released	option_probability
Jev	imcs21	test	10824397	symptom_179	10824397	0.0023050020000000004	2.577233750023879	not_mentioned	1.0	not_mentioned	correct	ok	not_mentioned	released	option_probability
Jev	imcs21	test	10824397	symptom_180	10824397	0.0023050020000000004	2.577233750023879	not_mentioned	1.0	not_mentioned	correct	ok	not_mentioned	released	option_probability
Jev	imcs21	test	10824397	symptom_181	10824397	0.0023050020000000004	2.577233750023879	not_mentioned	0.96	not_mentioned	correct	ok	not_mentioned	released	option_probability
Jev	imcs21	test	10824397	symptom_182	10824397	0.0023050020000000004	2.577233750023879	not_mentioned	0.95	not_mentioned	correct	ok	not_mentioned	released	option_probability
Jev	imcs21	test	10824397	symptom_183	10824397	0.0023050020000000004	2.577233750023879	not_mentioned	1.0	not_mentioned	correct	ok	not_mentioned	released	option_probability
Jev	imcs21	test	10824397	symptom_184	10824397	0.0023050020000000004	2.577233750023879	not_mentioned	1.0	not_mentioned	correct	ok	not_mentioned	released	option_probability
Jev	imcs21	test	10824397	symptom_185	10824397	0.0023050020000000004	2.577233750023879	not_mentioned	0.98	not_mentioned	correct	ok	not_mentioned	released	option_probability
Jev	imcs21	test	10824397	symptom_186	10824397	0.0023050020000000004	2.577233750023879	not_mentioned	1.0	not_mentioned	correct	ok	not_mentioned	released	option_probability
Jev	imcs21	test	10824397	symptom_187	10824397	0.0023050020000000004	2.577233750023879	uncertain	0.78	not_mentioned	incorrect	ok	not_mentioned	released	option_probability
Jev	imcs21	test	10824397	symptom_188	10824397	0.0023050020000000004	2.577233750023879	not_mentioned	0.99	not_mentioned	correct	ok	not_mentioned	released	option_probability
Jev	imcs21	test	10824397	symptom_189	10824397	0.0023050020000000004	2.577233750023879	not_mentioned	1.0	not_mentioned	correct	ok	not_mentioned	released	option_probability
Jev	imcs21	test	10824397	symptom_190	10824397	0.0023050020000000004	2.577233750023879	not_mentioned	1.0	not_mentioned	correct	ok	not_mentioned	released	option_probability
Jev	imcs21	test	10824397	symptom_191	10824397	0.0023050020000000004	2.577233750023879	not_mentioned	1.0	not_mentioned	correct	ok	not_mentioned	released	option_probability
Jev	imcs21	test	10824397	symptom_192	10824397	0.0023050020000000004	2.577233750023879	not_mentioned	1.0	not_mentioned	correct	ok	not_mentioned	released	option_probability
Jev	imcs21	test	10824397	symptom_193	10824397	0.0023050020000000004	2.577233750023879	not_mentioned	1.0	not_mentioned	correct	ok	not_mentioned	released	option_probability
Jev	imcs21	test	10824397	symptom_194	10824397	0.0023050020000000004	2.577233750023879	not_mentioned	1.0	not_mentioned	correct	ok	not_mentioned	released	option_probability
Jev	imcs21	test	10824397	symptom_195	10824397	0.0023050020000000004	2.577233750023879	not_mentioned	1.0	not_mentioned	correct	ok	not_mentioned	released	option_probability
Jev	imcs21	test	10824397	symptom_196	10824397	0.0023050020000000004	2.577233750023879	not_mentioned	1.0	not_mentioned	correct	ok	not_mentioned	released	option_probability
Jev	imcs21	test	10824397	symptom_197	10824397	0.0023050020000000004	2.577233750023879	not_mentioned	1.0	not_mentioned	correct	ok	not_mentioned	released	option_probability
Jev	imcs21	test	10824397	symptom_198	10824397	0.0023050020000000004	2.577233750023879	not_mentioned	1.0	not_mentioned	correct	ok	not_mentioned	released	option_probability
Jev	imcs21	test	10824397	symptom_199	10824397	0.0023050020000000004	2.577233750023879	not_mentioned	0.99	not_mentioned	correct	ok	not_mentioned	released	option_probability
Jev	imcs21	test	10824397	symptom_200	10824397	0.0023050020000000004	2.577233750023879	not_mentioned	1.0	not_mentioned	correct	ok	not_mentioned	released	option_probability
Jev	imcs21	test	10824397	symptom_201	10824397	0.0023050020000000004	2.577233750023879	not_mentioned	1.0	not_mentioned	correct	ok	not_mentioned	released	option_probability
Jev	imcs21	test	10824397	symptom_202	10824397	0.0023050020000000004	2.577233750023879	uncertain	0.59	not_mentioned	incorrect	ok	not_mentioned	released	option_probability
Jev	imcs21	test	10824397	symptom_203	10824397	0.0023050020000000004	2.577233750023879	not_mentioned	1.0	not_mentioned	correct	ok	not_mentioned	released	option_probability
Jev	imcs21	test	10824397	symptom_204	10824397	0.0023050020000000004	2.577233750023879	not_mentioned	1.0	not_mentioned	correct	ok	not_mentioned	released	option_probability
Jev	imcs21	test	10824397	symptom_205	10824397	0.0023050020000000004	2.577233750023879	not_mentioned	1.0	not_mentioned	correct	ok	not_mentioned	released	option_probability
Jev	imcs21	test	10824397	symptom_206	10824397	0.0023050020000000004	2.577233750023879	not_mentioned	1.0	not_mentioned	correct	ok	not_mentioned	released	option_probability
Jev	imcs21	test	10824397	symptom_207	10824397	0.0023050020000000004	2.577233750023879	not_mentioned	1.0	not_mentioned	correct	ok	not_mentioned	released	option_probability
Jev	imcs21	test	10824397	symptom_208	10824397	0.0023050020000000004	2.577233750023879	not_mentioned	1.0	not_mentioned	correct	ok	not_mentioned	released	option_probability
Jev	imcs21	test	10824397	symptom_209	10824397	0.0023050020000000004	2.577233750023879	not_mentioned	1.0	not_mentioned	correct	ok	not_mentioned	released	option_probability
Jev	imcs21	test	10824397	symptom_210	10824397	0.0023050020000000004	2.577233750023879	not_mentioned	1.0	not_mentioned	correct	ok	not_mentioned	released	option_probability
Jev	imcs21	test	10824397	symptom_211	10824397	0.0023050020000000004	2.577233750023879	not_mentioned	1.0	not_mentioned	correct	ok	not_mentioned	released	option_probability
Jev	imcs21	test	10824397	symptom_212	10824397	0.0023050020000000004	2.577233750023879	not_mentioned	1.0	not_mentioned	correct	ok	not_mentioned	released	option_probability
Jev	imcs21	test	10824397	symptom_213	10824397	0.0023050020000000004	2.577233750023879	not_mentioned	1.0	not_mentioned	correct	ok	not_mentioned	released	option_probability
Jev	imcs21	test	10824397	symptom_214	10824397	0.0023050020000000004	2.577233750023879	not_mentioned	1.0	not_mentioned	correct	ok	not_mentioned	released	option_probability
Jev	imcs21	test	10824397	symptom_215	10824397	0.0023050020000000004	2.577233750023879	not_mentioned	1.0	not_mentioned	correct	ok	not_mentioned	released	option_probability
Jev	imcs21	test	10824397	symptom_216	10824397	0.0023050020000000004	2.577233750023879	not_mentioned	1.0	not_mentioned	correct	ok	not_mentioned	released	option_probability
Jev	imcs21	test	10824397	symptom_217	10824397	0.0023050020000000004	2.577233750023879	not_mentioned	1.0	not_mentioned	correct	ok	not_mentioned	released	option_probability
Jev	imcs21	test	10824397	symptom_218	10824397	0.0023050020000000004	2.577233750023879	not_mentioned	1.0	not_mentioned	correct	ok	not_mentioned	released	option_probability
Jev	imcs21	test	10824397	symptom_219	10824397	0.0023050020000000004	2.577233750023879	not_mentioned	0.88	not_mentioned	correct	ok	not_mentioned	released	option_probability
Jev	imcs21	test	10824397	symptom_220	10824397	0.0023050020000000004	2.577233750023879	not_mentioned	1.0	not_mentioned	correct	ok	not_mentioned	released	option_probability
Jev	imcs21	test	10824397	symptom_221	10824397	0.0023050020000000004	2.577233750023879	not_mentioned	0.89	not_mentioned	correct	ok	not_mentioned	released	option_probability
Jev	imcs21	test	10824397	symptom_222	10824397	0.0023050020000000004	2.577233750023879	not_mentioned	0.99	not_mentioned	correct	ok	not_mentioned	released	option_probability
Jev	imcs21	test	10824397	symptom_223	10824397	0.0023050020000000004	2.577233750023879	not_mentioned	1.0	not_mentioned	correct	ok	not_mentioned	released	option_probability
Jev	imcs21	test	10824397	symptom_224	10824397	0.0023050020000000004	2.577233750023879	not_mentioned	0.97	not_mentioned	correct	ok	not_mentioned	released	option_probability
Jev	imcs21	test	10824397	symptom_225	10824397	0.0023050020000000004	2.577233750023879	not_mentioned	1.0	not_mentioned	correct	ok	not_mentioned	released	option_probability
Jev	imcs21	test	10824397	symptom_226	10824397	0.0023050020000000004	2.577233750023879	not_mentioned	1.0	not_mentioned	correct	ok	not_mentioned	released	option_probability
Jev	imcs21	test	10824397	symptom_227	10824397	0.0023050020000000004	2.577233750023879	not_mentioned	1.0	not_mentioned	correct	ok	not_mentioned	released	option_probability
Jev	imcs21	test	10824397	symptom_228	10824397	0.0023050020000000004	2.577233750023879	not_mentioned	1.0	not_mentioned	correct	ok	not_mentioned	released	option_probability
Jev	imcs21	test	10824397	symptom_229	10824397	0.0023050020000000004	2.577233750023879	not_mentioned	1.0	not_mentioned	correct	ok	not_mentioned	released	option_probability
Jev	imcs21	test	10824397	symptom_230	10824397	0.0023050020000000004	2.577233750023879	not_mentioned	0.98	not_mentioned	correct	ok	not_mentioned	released	option_probability
Jev	imcs21	test	10824397	symptom_231	10824397	0.0023050020000000004	2.577233750023879	not_mentioned	1.0	not_mentioned	correct	ok	not_mentioned	released	option_probability
Jev	imcs21	test	10824397	symptom_232	10824397	0.0023050020000000004	2.577233750023879	not_mentioned	1.0	not_mentioned	correct	ok	not_mentioned	released	option_probability
Jev	imcs21	test	10824397	symptom_233	10824397	0.0023050020000000004	2.577233750023879	not_mentioned	1.0	not_mentioned	correct	ok	not_mentioned	released	option_probability
Jev	imcs21	test	10824397	symptom_234	10824397	0.0023050020000000004	2.577233750023879	not_mentioned	0.98	not_mentioned	correct	ok	not_mentioned	released	option_probability
Jev	imcs21	test	10824397	symptom_235	10824397	0.0023050020000000004	2.577233750023879	not_mentioned	1.0	not_mentioned	correct	ok	not_mentioned	released	option_probability
Jev	imcs21	test	10824397	symptom_236	10824397	0.0023050020000000004	2.577233750023879	not_mentioned	1.0	not_mentioned	correct	ok	not_mentioned	released	option_probability
Jev	imcs21	test	10824397	symptom_237	10824397	0.0023050020000000004	2.577233750023879	not_mentioned	0.99	not_mentioned	correct	ok	not_mentioned	released	option_probability
Jev	imcs21	test	10824397	symptom_238	10824397	0.0023050020000000004	2.577233750023879	not_mentioned	0.76	not_mentioned	correct	ok	not_mentioned	released	option_probability
Jev	imcs21	test	10824397	symptom_239	10824397	0.0023050020000000004	2.577233750023879	not_mentioned	1.0	not_mentioned	correct	ok	not_mentioned	released	option_probability
Jev	imcs21	test	10824397	symptom_240	10824397	0.0023050020000000004	2.577233750023879	not_mentioned	1.0	not_mentioned	correct	ok	not_mentioned	released	option_probability
Jev	imcs21	test	10824397	symptom_241	10824397	0.0023050020000000004	2.577233750023879	not_mentioned	1.0	not_mentioned	correct	ok	not_mentioned	released	option_probability
Jev	imcs21	test	10824397	symptom_242	10824397	0.0023050020000000004	2.577233750023879	not_mentioned	1.0	not_mentioned	correct	ok	not_mentioned	released	option_probability
Jev	imcs21	test	10824397	symptom_243	10824397	0.0023050020000000004	2.577233750023879	not_mentioned	0.96	not_mentioned	correct	ok	not_mentioned	released	option_probability
Jev	imcs21	test	10824397	symptom_244	10824397	0.0023050020000000004	2.577233750023879	not_mentioned	1.0	not_mentioned	correct	ok	not_mentioned	released	option_probability
Jev	imcs21	test	10824397	symptom_245	10824397	0.0023050020000000004	2.577233750023879	not_mentioned	1.0	not_mentioned	correct	ok	not_mentioned	released	option_probability
Jev	imcs21	test	10824397	symptom_246	10824397	0.0023050020000000004	2.577233750023879	not_mentioned	1.0	not_mentioned	correct	ok	not_mentioned	released	option_probability
Jev	imcs21	test	10824397	symptom_247	10824397	0.0023050020000000004	2.577233750023879	not_mentioned	0.95	not_mentioned	correct	ok	not_mentioned	released	option_probability
Jev	imcs21	test	10824397	symptom_248	10824397	0.0023050020000000004	2.577233750023879	not_mentioned	1.0	not_mentioned	correct	ok	not_mentioned	released	option_probability
Jev	imcs21	test	10824397	symptom_249	10824397	0.0023050020000000004	2.577233750023879	not_mentioned	1.0	not_mentioned	correct	ok	not_mentioned	released	option_probability
Jev	imcs21	test	10824397	symptom_250	10824397	0.0023050020000000004	2.577233750023879	not_mentioned	1.0	not_mentioned	correct	ok	not_mentioned	released	option_probability
Jev	imcs21	test	10824397	symptom_251	10824397	0.0023050020000000004	2.577233750023879	not_mentioned	1.0	not_mentioned	correct	ok	not_mentioned	released	option_probability
Jev	imcs21	test	10824397	symptom_252	10824397	0.0023050020000000004	2.577233750023879	not_mentioned	1.0	not_mentioned	correct	ok	not_mentioned	released	option_probability
Jev	imcs21	test	10824397	symptom_253	10824397	0.0023050020000000004	2.577233750023879	not_mentioned	1.0	not_mentioned	correct	ok	not_mentioned	released	option_probability
Jev	imcs21	test	10824397	symptom_254	10824397	0.0023050020000000004	2.577233750023879	not_mentioned	1.0	not_mentioned	correct	ok	not_mentioned	released	option_probability
Jev	imcs21	test	10824397	symptom_255	10824397	0.0023050020000000004	2.577233750023879	not_mentioned	1.0	not_mentioned	correct	ok	not_mentioned	released	option_probability
Jev	imcs21	test	10824397	symptom_256	10824397	0.0023050020000000004	2.577233750023879	not_mentioned	1.0	not_mentioned	correct	ok	not_mentioned	released	option_probability
Jev	imcs21	test	10824397	symptom_257	10824397	0.0023050020000000004	2.577233750023879	not_mentioned	1.0	not_mentioned	correct	ok	not_mentioned	released	option_probability
Jev	imcs21	test	10824397	symptom_258	10824397	0.0023050020000000004	2.577233750023879	not_mentioned	1.0	not_mentioned	correct	ok	not_mentioned	released	option_probability
Jev	imcs21	test	10824397	symptom_259	10824397	0.0023050020000000004	2.577233750023879	not_mentioned	1.0	not_mentioned	correct	ok	not_mentioned	released	option_probability
Jev	imcs21	test	10824397	symptom_260	10824397	0.0023050020000000004	2.577233750023879	not_mentioned	0.74	not_mentioned	correct	ok	not_mentioned	released	option_probability
Jev	imcs21	test	10824397	symptom_261	10824397	0.0023050020000000004	2.577233750023879	not_mentioned	1.0	not_mentioned	correct	ok	not_mentioned	released	option_probability
Jev	imcs21	test	10824397	symptom_262	10824397	0.0023050020000000004	2.577233750023879	not_mentioned	1.0	not_mentioned	correct	ok	not_mentioned	released	option_probability
Jev	imcs21	test	10824397	symptom_263	10824397	0.0023050020000000004	2.577233750023879	not_mentioned	1.0	not_mentioned	correct	ok	not_mentioned	released	option_probability
Jev	imcs21	test	10824397	symptom_264	10824397	0.0023050020000000004	2.577233750023879	not_mentioned	1.0	not_mentioned	correct	ok	not_mentioned	released	option_probability
Jev	imcs21	test	10824397	symptom_265	10824397	0.0023050020000000004	2.577233750023879	not_mentioned	1.0	not_mentioned	correct	ok	not_mentioned	released	option_probability
Jev	imcs21	test	10824397	symptom_266	10824397	0.0023050020000000004	2.577233750023879	not_mentioned	1.0	not_mentioned	correct	ok	not_mentioned	released	option_probability
Jev	imcs21	test	10824397	symptom_267	10824397	0.0023050020000000004	2.577233750023879	not_mentioned	1.0	not_mentioned	correct	ok	not_mentioned	released	option_probability
Jev	imcs21	test	10824397	symptom_268	10824397	0.0023050020000000004	2.577233750023879	not_mentioned	1.0	not_mentioned	correct	ok	not_mentioned	released	option_probability
Jev	imcs21	test	10824397	symptom_269	10824397	0.0023050020000000004	2.577233750023879	not_mentioned	1.0	not_mentioned	correct	ok	not_mentioned	released	option_probability
Jev	imcs21	test	10824397	symptom_270	10824397	0.0023050020000000004	2.577233750023879	not_mentioned	1.0	not_mentioned	correct	ok	not_mentioned	released	option_probability
Jev	imcs21	test	10824397	symptom_271	10824397	0.0023050020000000004	2.577233750023879	not_mentioned	1.0	not_mentioned	correct	ok	not_mentioned	released	option_probability
Jev	imcs21	test	10824397	symptom_272	10824397	0.0023050020000000004	2.577233750023879	not_mentioned	1.0	not_mentioned	correct	ok	not_mentioned	released	option_probability
Jev	imcs21	test	10824397	symptom_273	10824397	0.0023050020000000004	2.577233750023879	not_mentioned	1.0	not_mentioned	correct	ok	not_mentioned	released	option_probability
Jev	imcs21	test	10824397	symptom_274	10824397	0.0023050020000000004	2.577233750023879	not_mentioned	1.0	not_mentioned	correct	ok	not_mentioned	released	option_probability
Jev	imcs21	test	10824397	symptom_275	10824397	0.0023050020000000004	2.577233750023879	not_mentioned	1.0	not_mentioned	correct	ok	not_mentioned	released	option_probability
Jev	imcs21	test	10824397	symptom_276	10824397	0.0023050020000000004	2.577233750023879	not_mentioned	1.0	not_mentioned	correct	ok	not_mentioned	released	option_probability
Jev	imcs21	test	10824397	symptom_277	10824397	0.0023050020000000004	2.577233750023879	not_mentioned	1.0	not_mentioned	correct	ok	not_mentioned	released	option_probability
Jev	imcs21	test	10824397	symptom_278	10824397	0.0023050020000000004	2.577233750023879	not_mentioned	1.0	not_mentioned	correct	ok	not_mentioned	released	option_probability
Jev	imcs21	test	10824397	symptom_279	10824397	0.0023050020000000004	2.577233750023879	not_mentioned	1.0	not_mentioned	correct	ok	not_mentioned	released	option_probability
Jev	imcs21	test	10824397	symptom_280	10824397	0.0023050020000000004	2.577233750023879	not_mentioned	1.0	not_mentioned	correct	ok	not_mentioned	released	option_probability
Jev	imcs21	test	10824397	symptom_281	10824397	0.0023050020000000004	2.577233750023879	not_mentioned	0.99	not_mentioned	correct	ok	not_mentioned	released	option_probability
Jev	imcs21	test	10824397	symptom_282	10824397	0.0023050020000000004	2.577233750023879	not_mentioned	1.0	not_mentioned	correct	ok	not_mentioned	released	option_probability
Jev	imcs21	test	10824397	symptom_283	10824397	0.0023050020000000004	2.577233750023879	not_mentioned	1.0	not_mentioned	correct	ok	not_mentioned	released	option_probability
Jev	imcs21	test	10824397	symptom_284	10824397	0.0023050020000000004	2.577233750023879	not_mentioned	0.99	not_mentioned	correct	ok	not_mentioned	released	option_probability
Jev	imcs21	test	10824397	symptom_285	10824397	0.0023050020000000004	2.577233750023879	not_mentioned	1.0	not_mentioned	correct	ok	not_mentioned	released	option_probability
Jev	imcs21	test	10824397	symptom_286	10824397	0.0023050020000000004	2.577233750023879	not_mentioned	1.0	not_mentioned	correct	ok	not_mentioned	released	option_probability
Jev	imcs21	test	10824397	symptom_287	10824397	0.0023050020000000004	2.577233750023879	not_mentioned	1.0	not_mentioned	correct	ok	not_mentioned	released	option_probability
Jev	imcs21	test	10824397	symptom_288	10824397	0.0023050020000000004	2.577233750023879	not_mentioned	1.0	not_mentioned	correct	ok	not_mentioned	released	option_probability
Jev	imcs21	test	10824397	symptom_289	10824397	0.0023050020000000004	2.577233750023879	not_mentioned	1.0	not_mentioned	correct	ok	not_mentioned	released	option_probability
Jev	imcs21	test	10824397	symptom_290	10824397	0.0023050020000000004	2.577233750023879	not_mentioned	1.0	not_mentioned	correct	ok	not_mentioned	released	option_probability
Jev	imcs21	test	10824397	symptom_291	10824397	0.0023050020000000004	2.577233750023879	not_mentioned	1.0	not_mentioned	correct	ok	not_mentioned	released	option_probability
Jev	imcs21	test	10824397	symptom_292	10824397	0.0023050020000000004	2.577233750023879	not_mentioned	1.0	not_mentioned	correct	ok	not_mentioned	released	option_probability
Jev	imcs21	test	10824397	symptom_293	10824397	0.0023050020000000004	2.577233750023879	not_mentioned	1.0	not_mentioned	correct	ok	not_mentioned	released	option_probability
Jev	imcs21	test	10824397	symptom_294	10824397	0.0023050020000000004	2.577233750023879	not_mentioned	1.0	not_mentioned	correct	ok	not_mentioned	released	option_probability
Jev	imcs21	test	10824397	symptom_295	10824397	0.0023050020000000004	2.577233750023879	not_mentioned	1.0	not_mentioned	correct	ok	not_mentioned	released	option_probability
Jev	imcs21	test	10824397	symptom_296	10824397	0.0023050020000000004	2.577233750023879	not_mentioned	1.0	not_mentioned	correct	ok	not_mentioned	released	option_probability
Jev	imcs21	test	10824397	symptom_297	10824397	0.0023050020000000004	2.577233750023879	not_mentioned	1.0	not_mentioned	correct	ok	not_mentioned	released	option_probability
Jev	imcs21	test	10824397	symptom_298	10824397	0.0023050020000000004	2.577233750023879	not_mentioned	1.0	not_mentioned	correct	ok	not_mentioned	released	option_probability
Jev	imcs21	test	10824397	symptom_299	10824397	0.0023050020000000004	2.577233750023879	not_mentioned	1.0	not_mentioned	correct	ok	not_mentioned	released	option_probability
Jev	imcs21	test	10824397	symptom_300	10824397	0.0023050020000000004	2.577233750023879	not_mentioned	1.0	not_mentioned	correct	ok	not_mentioned	released	option_probability
Jev	imcs21	test	10824397	symptom_301	10824397	0.0023050020000000004	2.577233750023879	not_mentioned	0.96	not_mentioned	correct	ok	not_mentioned	released	option_probability
Jev	imcs21	test	10824397	symptom_302	10824397	0.0023050020000000004	2.577233750023879	not_mentioned	0.99	not_mentioned	correct	ok	not_mentioned	released	option_probability
Jev	imcs21	test	10824397	symptom_303	10824397	0.0023050020000000004	2.577233750023879	not_mentioned	1.0	not_mentioned	correct	ok	not_mentioned	released	option_probability
Jev	imcs21	test	10824397	symptom_304	10824397	0.0023050020000000004	2.577233750023879	not_mentioned	1.0	not_mentioned	correct	ok	not_mentioned	released	option_probability
Jev	imcs21	test	10824397	symptom_305	10824397	0.0023050020000000004	2.577233750023879	not_mentioned	1.0	not_mentioned	correct	ok	not_mentioned	released	option_probability
Jev	imcs21	test	10824397	symptom_306	10824397	0.0023050020000000004	2.577233750023879	not_mentioned	1.0	not_mentioned	correct	ok	not_mentioned	released	option_probability
Jev	imcs21	test	10824397	symptom_307	10824397	0.0023050020000000004	2.577233750023879	not_mentioned	1.0	not_mentioned	correct	ok	not_mentioned	released	option_probability
Jev	imcs21	test	10824397	symptom_308	10824397	0.0023050020000000004	2.577233750023879	not_mentioned	0.77	not_mentioned	correct	ok	not_mentioned	released	option_probability
Jev	imcs21	test	10824397	symptom_309	10824397	0.0023050020000000004	2.577233750023879	not_mentioned	1.0	not_mentioned	correct	ok	not_mentioned	released	option_probability
Jev	imcs21	test	10824397	symptom_310	10824397	0.0023050020000000004	2.577233750023879	not_mentioned	1.0	not_mentioned	correct	ok	not_mentioned	released	option_probability
Jev	imcs21	test	10824397	symptom_311	10824397	0.0023050020000000004	2.577233750023879	not_mentioned	1.0	not_mentioned	correct	ok	not_mentioned	released	option_probability
Jev	imcs21	test	10824397	symptom_312	10824397	0.0023050020000000004	2.577233750023879	not_mentioned	1.0	not_mentioned	correct	ok	not_mentioned	released	option_probability
Jev	imcs21	test	10824397	symptom_313	10824397	0.0023050020000000004	2.577233750023879	not_mentioned	1.0	not_mentioned	correct	ok	not_mentioned	released	option_probability
Jev	imcs21	test	10824397	symptom_314	10824397	0.0023050020000000004	2.577233750023879	not_mentioned	1.0	not_mentioned	correct	ok	not_mentioned	released	option_probability
Jev	imcs21	test	10824397	symptom_315	10824397	0.0023050020000000004	2.577233750023879	not_mentioned	1.0	not_mentioned	correct	ok	not_mentioned	released	option_probability
Jev	imcs21	test	10824397	symptom_316	10824397	0.0023050020000000004	2.577233750023879	not_mentioned	1.0	not_mentioned	correct	ok	not_mentioned	released	option_probability
Jev	imcs21	test	10824397	symptom_317	10824397	0.0023050020000000004	2.577233750023879	not_mentioned	1.0	not_mentioned	correct	ok	not_mentioned	released	option_probability
Jev	imcs21	test	10824397	symptom_318	10824397	0.0023050020000000004	2.577233750023879	not_mentioned	1.0	not_mentioned	correct	ok	not_mentioned	released	option_probability
Jev	imcs21	test	10824397	symptom_319	10824397	0.0023050020000000004	2.577233750023879	not_mentioned	0.77	not_mentioned	correct	ok	not_mentioned	released	option_probability
Jev	imcs21	test	10824397	symptom_320	10824397	0.0023050020000000004	2.577233750023879	not_mentioned	1.0	not_mentioned	correct	ok	not_mentioned	released	option_probability
Jev	imcs21	test	10824397	symptom_321	10824397	0.0023050020000000004	2.577233750023879	not_mentioned	1.0	not_mentioned	correct	ok	not_mentioned	released	option_probability
Jev	imcs21	test	10824397	symptom_322	10824397	0.0023050020000000004	2.577233750023879	not_mentioned	1.0	not_mentioned	correct	ok	not_mentioned	released	option_probability
Jev	imcs21	test	10824397	symptom_323	10824397	0.0023050020000000004	2.577233750023879	not_mentioned	1.0	not_mentioned	correct	ok	not_mentioned	released	option_probability
Jev	imcs21	test	10824397	symptom_324	10824397	0.0023050020000000004	2.577233750023879	not_mentioned	1.0	not_mentioned	correct	ok	not_mentioned	released	option_probability
Jev	imcs21	test	10824397	symptom_325	10824397	0.0023050020000000004	2.577233750023879	not_mentioned	1.0	not_mentioned	correct	ok	not_mentioned	released	option_probability
Jev	imcs21	test	10824397	symptom_326	10824397	0.0023050020000000004	2.577233750023879	not_mentioned	1.0	not_mentioned	correct	ok	not_mentioned	released	option_probability
Jev	imcs21	test	10824397	symptom_327	10824397	0.0023050020000000004	2.577233750023879	not_mentioned	1.0	not_mentioned	correct	ok	not_mentioned	released	option_probability
Jev	imcs21	test	10824397	symptom_328	10824397	0.0023050020000000004	2.577233750023879	not_mentioned	0.85	not_mentioned	correct	ok	not_mentioned	released	option_probability
Jev	imcs21	test	10824397	symptom_329	10824397	0.0023050020000000004	2.577233750023879	not_mentioned	1.0	not_mentioned	correct	ok	not_mentioned	released	option_probability
Jev	imcs21	test	10824397	symptom_330	10824397	0.0023050020000000004	2.577233750023879	not_mentioned	1.0	not_mentioned	correct	ok	not_mentioned	released	option_probability
Jev	imcs21	test	10824602	symptom_000	10824602	0.0022619940000000002	0.35501083394046873	not_mentioned	0.7	not_mentioned	correct	ok	not_mentioned	released	option_probability
Jev	imcs21	test	10824602	symptom_001	10824602	0.0022619940000000002	0.35501083394046873	positive	1.0	positive	correct	ok	positive	released	option_probability
Jev	imcs21	test	10824602	symptom_002	10824602	0.0022619940000000002	0.35501083394046873	not_mentioned	1.0	not_mentioned	correct	ok	not_mentioned	released	option_probability
Jev	imcs21	test	10824602	symptom_003	10824602	0.0022619940000000002	0.35501083394046873	not_mentioned	0.77	not_mentioned	correct	ok	not_mentioned	released	option_probability
Jev	imcs21	test	10824602	symptom_004	10824602	0.0022619940000000002	0.35501083394046873	not_mentioned	0.88	not_mentioned	correct	ok	not_mentioned	released	option_probability
Jev	imcs21	test	10824602	symptom_005	10824602	0.0022619940000000002	0.35501083394046873	not_mentioned	0.96	not_mentioned	correct	ok	not_mentioned	released	option_probability
Jev	imcs21	test	10824602	symptom_006	10824602	0.0022619940000000002	0.35501083394046873	not_mentioned	0.77	not_mentioned	correct	ok	not_mentioned	released	option_probability
Jev	imcs21	test	10824602	symptom_007	10824602	0.0022619940000000002	0.35501083394046873	not_mentioned	0.88	positive	incorrect	ok	positive	released	option_probability
Jev	imcs21	test	10824602	symptom_008	10824602	0.0022619940000000002	0.35501083394046873	not_mentioned	0.95	not_mentioned	correct	ok	not_mentioned	released	option_probability
Jev	imcs21	test	10824602	symptom_009	10824602	0.0022619940000000002	0.35501083394046873	positive	0.78	positive	correct	ok	positive	released	option_probability
Jev	imcs21	test	10824602	symptom_010	10824602	0.0022619940000000002	0.35501083394046873	not_mentioned	0.98	not_mentioned	correct	ok	not_mentioned	released	option_probability
Jev	imcs21	test	10824602	symptom_011	10824602	0.0022619940000000002	0.35501083394046873	not_mentioned	1.0	not_mentioned	correct	ok	not_mentioned	released	option_probability
Jev	imcs21	test	10824602	symptom_012	10824602	0.0022619940000000002	0.35501083394046873	not_mentioned	1.0	not_mentioned	correct	ok	not_mentioned	released	option_probability
Jev	imcs21	test	10824602	symptom_013	10824602	0.0022619940000000002	0.35501083394046873	not_mentioned	0.83	not_mentioned	correct	ok	not_mentioned	released	option_probability
Jev	imcs21	test	10824602	symptom_014	10824602	0.0022619940000000002	0.35501083394046873	not_mentioned	0.95	not_mentioned	correct	ok	not_mentioned	released	option_probability
Jev	imcs21	test	10824602	symptom_015	10824602	0.0022619940000000002	0.35501083394046873	positive	1.0	positive	correct	ok	positive	released	option_probability
Jev	imcs21	test	10824602	symptom_016	10824602	0.0022619940000000002	0.35501083394046873	not_mentioned	1.0	not_mentioned	correct	ok	not_mentioned	released	option_probability
Jev	imcs21	test	10824602	symptom_017	10824602	0.0022619940000000002	0.35501083394046873	not_mentioned	0.9	not_mentioned	correct	ok	not_mentioned	released	option_probability
Jev	imcs21	test	10824602	symptom_018	10824602	0.0022619940000000002	0.35501083394046873	not_mentioned	0.98	not_mentioned	correct	ok	not_mentioned	released	option_probability
Jev	imcs21	test	10824602	symptom_019	10824602	0.0022619940000000002	0.35501083394046873	not_mentioned	0.85	not_mentioned	correct	ok	not_mentioned	released	option_probability
Jev	imcs21	test	10824602	symptom_020	10824602	0.0022619940000000002	0.35501083394046873	not_mentioned	0.98	not_mentioned	correct	ok	not_mentioned	released	option_probability
Jev	imcs21	test	10824602	symptom_021	10824602	0.0022619940000000002	0.35501083394046873	not_mentioned	0.77	not_mentioned	correct	ok	not_mentioned	released	option_probability
Jev	imcs21	test	10824602	symptom_022	10824602	0.0022619940000000002	0.35501083394046873	not_mentioned	0.55	not_mentioned	correct	ok	not_mentioned	released	option_probability
Jev	imcs21	test	10824602	symptom_023	10824602	0.0022619940000000002	0.35501083394046873	not_mentioned	0.94	not_mentioned	correct	ok	not_mentioned	released	option_probability
Jev	imcs21	test	10824602	symptom_024	10824602	0.0022619940000000002	0.35501083394046873	not_mentioned	0.94	not_mentioned	correct	ok	not_mentioned	released	option_probability
Jev	imcs21	test	10824602	symptom_025	10824602	0.0022619940000000002	0.35501083394046873	not_mentioned	1.0	not_mentioned	correct	ok	not_mentioned	released	option_probability
Jev	imcs21	test	10824602	symptom_026	10824602	0.0022619940000000002	0.35501083394046873	not_mentioned	0.89	not_mentioned	correct	ok	not_mentioned	released	option_probability
Jev	imcs21	test	10824602	symptom_027	10824602	0.0022619940000000002	0.35501083394046873	not_mentioned	1.0	not_mentioned	correct	ok	not_mentioned	released	option_probability
Jev	imcs21	test	10824602	symptom_028	10824602	0.0022619940000000002	0.35501083394046873	not_mentioned	1.0	not_mentioned	correct	ok	not_mentioned	released	option_probability
Jev	imcs21	test	10824602	symptom_029	10824602	0.0022619940000000002	0.35501083394046873	not_mentioned	1.0	not_mentioned	correct	ok	not_mentioned	released	option_probability
Jev	imcs21	test	10824602	symptom_030	10824602	0.0022619940000000002	0.35501083394046873	not_mentioned	0.86	not_mentioned	correct	ok	not_mentioned	released	option_probability
Jev	imcs21	test	10824602	symptom_031	10824602	0.0022619940000000002	0.35501083394046873	not_mentioned	0.9	not_mentioned	correct	ok	not_mentioned	released	option_probability
Jev	imcs21	test	10824602	symptom_032	10824602	0.0022619940000000002	0.35501083394046873	not_mentioned	0.95	not_mentioned	correct	ok	not_mentioned	released	option_probability
Jev	imcs21	test	10824602	symptom_033	10824602	0.0022619940000000002	0.35501083394046873	not_mentioned	1.0	not_mentioned	correct	ok	not_mentioned	released	option_probability
Jev	imcs21	test	10824602	symptom_034	10824602	0.0022619940000000002	0.35501083394046873	not_mentioned	0.99	not_mentioned	correct	ok	not_mentioned	released	option_probability
Jev	imcs21	test	10824602	symptom_035	10824602	0.0022619940000000002	0.35501083394046873	not_mentioned	0.94	not_mentioned	correct	ok	not_mentioned	released	option_probability
Jev	imcs21	test	10824602	symptom_036	10824602	0.0022619940000000002	0.35501083394046873	not_mentioned	1.0	not_mentioned	correct	ok	not_mentioned	released	option_probability
Jev	imcs21	test	10824602	symptom_037	10824602	0.0022619940000000002	0.35501083394046873	not_mentioned	1.0	not_mentioned	correct	ok	not_mentioned	released	option_probability
Jev	imcs21	test	10824602	symptom_038	10824602	0.0022619940000000002	0.35501083394046873	uncertain	0.78	not_mentioned	incorrect	ok	not_mentioned	released	option_probability
Jev	imcs21	test	10824602	symptom_039	10824602	0.0022619940000000002	0.35501083394046873	not_mentioned	0.88	not_mentioned	correct	ok	not_mentioned	released	option_probability
Jev	imcs21	test	10824602	symptom_040	10824602	0.0022619940000000002	0.35501083394046873	not_mentioned	0.89	not_mentioned	correct	ok	not_mentioned	released	option_probability
Jev	imcs21	test	10824602	symptom_041	10824602	0.0022619940000000002	0.35501083394046873	not_mentioned	0.97	not_mentioned	correct	ok	not_mentioned	released	option_probability
Jev	imcs21	test	10824602	symptom_042	10824602	0.0022619940000000002	0.35501083394046873	not_mentioned	0.99	not_mentioned	correct	ok	not_mentioned	released	option_probability
Jev	imcs21	test	10824602	symptom_043	10824602	0.0022619940000000002	0.35501083394046873	not_mentioned	0.97	not_mentioned	correct	ok	not_mentioned	released	option_probability
Jev	imcs21	test	10824602	symptom_044	10824602	0.0022619940000000002	0.35501083394046873	positive	0.65	not_mentioned	incorrect	ok	not_mentioned	released	option_probability
Jev	imcs21	test	10824602	symptom_045	10824602	0.0022619940000000002	0.35501083394046873	not_mentioned	0.82	not_mentioned	correct	ok	not_mentioned	released	option_probability
Jev	imcs21	test	10824602	symptom_046	10824602	0.0022619940000000002	0.35501083394046873	not_mentioned	0.97	not_mentioned	correct	ok	not_mentioned	released	option_probability
Jev	imcs21	test	10824602	symptom_047	10824602	0.0022619940000000002	0.35501083394046873	not_mentioned	1.0	not_mentioned	correct	ok	not_mentioned	released	option_probability
Jev	imcs21	test	10824602	symptom_048	10824602	0.0022619940000000002	0.35501083394046873	not_mentioned	0.81	not_mentioned	correct	ok	not_mentioned	released	option_probability
Jev	imcs21	test	10824602	symptom_049	10824602	0.0022619940000000002	0.35501083394046873	not_mentioned	0.91	not_mentioned	correct	ok	not_mentioned	released	option_probability
Jev	imcs21	test	10824602	symptom_050	10824602	0.0022619940000000002	0.35501083394046873	not_mentioned	1.0	not_mentioned	correct	ok	not_mentioned	released	option_probability
Jev	imcs21	test	10824602	symptom_051	10824602	0.0022619940000000002	0.35501083394046873	not_mentioned	1.0	not_mentioned	correct	ok	not_mentioned	released	option_probability
Jev	imcs21	test	10824602	symptom_052	10824602	0.0022619940000000002	0.35501083394046873	not_mentioned	0.96	not_mentioned	correct	ok	not_mentioned	released	option_probability
Jev	imcs21	test	10824602	symptom_053	10824602	0.0022619940000000002	0.35501083394046873	not_mentioned	1.0	not_mentioned	correct	ok	not_mentioned	released	option_probability
Jev	imcs21	test	10824602	symptom_054	10824602	0.0022619940000000002	0.35501083394046873	not_mentioned	0.99	not_mentioned	correct	ok	not_mentioned	released	option_probability
Jev	imcs21	test	10824602	symptom_055	10824602	0.0022619940000000002	0.35501083394046873	not_mentioned	1.0	not_mentioned	correct	ok	not_mentioned	released	option_probability
Jev	imcs21	test	10824602	symptom_056	10824602	0.0022619940000000002	0.35501083394046873	not_mentioned	0.98	not_mentioned	correct	ok	not_mentioned	released	option_probability
Jev	imcs21	test	10824602	symptom_057	10824602	0.0022619940000000002	0.35501083394046873	not_mentioned	0.98	not_mentioned	correct	ok	not_mentioned	released	option_probability
Jev	imcs21	test	10824602	symptom_058	10824602	0.0022619940000000002	0.35501083394046873	not_mentioned	1.0	not_mentioned	correct	ok	not_mentioned	released	option_probability
Jev	imcs21	test	10824602	symptom_059	10824602	0.0022619940000000002	0.35501083394046873	not_mentioned	0.99	not_mentioned	correct	ok	not_mentioned	released	option_probability
Jev	imcs21	test	10824602	symptom_060	10824602	0.0022619940000000002	0.35501083394046873	not_mentioned	1.0	not_mentioned	correct	ok	not_mentioned	released	option_probability
Jev	imcs21	test	10824602	symptom_061	10824602	0.0022619940000000002	0.35501083394046873	not_mentioned	1.0	not_mentioned	correct	ok	not_mentioned	released	option_probability
Jev	imcs21	test	10824602	symptom_062	10824602	0.0022619940000000002	0.35501083394046873	not_mentioned	0.82	not_mentioned	correct	ok	not_mentioned	released	option_probability
Jev	imcs21	test	10824602	symptom_063	10824602	0.0022619940000000002	0.35501083394046873	not_mentioned	0.99	not_mentioned	correct	ok	not_mentioned	released	option_probability
Jev	imcs21	test	10824602	symptom_064	10824602	0.0022619940000000002	0.35501083394046873	not_mentioned	1.0	not_mentioned	correct	ok	not_mentioned	released	option_probability
Jev	imcs21	test	10824602	symptom_065	10824602	0.0022619940000000002	0.35501083394046873	not_mentioned	1.0	not_mentioned	correct	ok	not_mentioned	released	option_probability
Jev	imcs21	test	10824602	symptom_066	10824602	0.0022619940000000002	0.35501083394046873	not_mentioned	0.97	not_mentioned	correct	ok	not_mentioned	released	option_probability
Jev	imcs21	test	10824602	symptom_067	10824602	0.0022619940000000002	0.35501083394046873	not_mentioned	1.0	not_mentioned	correct	ok	not_mentioned	released	option_probability
Jev	imcs21	test	10824602	symptom_068	10824602	0.0022619940000000002	0.35501083394046873	not_mentioned	0.84	not_mentioned	correct	ok	not_mentioned	released	option_probability
Jev	imcs21	test	10824602	symptom_069	10824602	0.0022619940000000002	0.35501083394046873	not_mentioned	1.0	not_mentioned	correct	ok	not_mentioned	released	option_probability
Jev	imcs21	test	10824602	symptom_070	10824602	0.0022619940000000002	0.35501083394046873	not_mentioned	0.99	not_mentioned	correct	ok	not_mentioned	released	option_probability
Jev	imcs21	test	10824602	symptom_071	10824602	0.0022619940000000002	0.35501083394046873	not_mentioned	0.91	not_mentioned	correct	ok	not_mentioned	released	option_probability
Jev	imcs21	test	10824602	symptom_072	10824602	0.0022619940000000002	0.35501083394046873	not_mentioned	1.0	not_mentioned	correct	ok	not_mentioned	released	option_probability
Jev	imcs21	test	10824602	symptom_073	10824602	0.0022619940000000002	0.35501083394046873	not_mentioned	1.0	not_mentioned	correct	ok	not_mentioned	released	option_probability
Jev	imcs21	test	10824602	symptom_074	10824602	0.0022619940000000002	0.35501083394046873	not_mentioned	0.95	not_mentioned	correct	ok	not_mentioned	released	option_probability
Jev	imcs21	test	10824602	symptom_075	10824602	0.0022619940000000002	0.35501083394046873	not_mentioned	0.98	not_mentioned	correct	ok	not_mentioned	released	option_probability
Jev	imcs21	test	10824602	symptom_076	10824602	0.0022619940000000002	0.35501083394046873	not_mentioned	0.98	not_mentioned	correct	ok	not_mentioned	released	option_probability
Jev	imcs21	test	10824602	symptom_077	10824602	0.0022619940000000002	0.35501083394046873	not_mentioned	1.0	not_mentioned	correct	ok	not_mentioned	released	option_probability
Jev	imcs21	test	10824602	symptom_078	10824602	0.0022619940000000002	0.35501083394046873	not_mentioned	0.99	not_mentioned	correct	ok	not_mentioned	released	option_probability
Jev	imcs21	test	10824602	symptom_079	10824602	0.0022619940000000002	0.35501083394046873	not_mentioned	0.9	not_mentioned	correct	ok	not_mentioned	released	option_probability
Jev	imcs21	test	10824602	symptom_080	10824602	0.0022619940000000002	0.35501083394046873	not_mentioned	1.0	not_mentioned	correct	ok	not_mentioned	released	option_probability
Jev	imcs21	test	10824602	symptom_081	10824602	0.0022619940000000002	0.35501083394046873	not_mentioned	1.0	not_mentioned	correct	ok	not_mentioned	released	option_probability
Jev	imcs21	test	10824602	symptom_082	10824602	0.0022619940000000002	0.35501083394046873	not_mentioned	1.0	not_mentioned	correct	ok	not_mentioned	released	option_probability
Jev	imcs21	test	10824602	symptom_083	10824602	0.0022619940000000002	0.35501083394046873	not_mentioned	1.0	not_mentioned	correct	ok	not_mentioned	released	option_probability
Jev	imcs21	test	10824602	symptom_084	10824602	0.0022619940000000002	0.35501083394046873	not_mentioned	0.87	not_mentioned	correct	ok	not_mentioned	released	option_probability
Jev	imcs21	test	10824602	symptom_085	10824602	0.0022619940000000002	0.35501083394046873	not_mentioned	1.0	not_mentioned	correct	ok	not_mentioned	released	option_probability
Jev	imcs21	test	10824602	symptom_086	10824602	0.0022619940000000002	0.35501083394046873	not_mentioned	0.9	not_mentioned	correct	ok	not_mentioned	released	option_probability
Jev	imcs21	test	10824602	symptom_087	10824602	0.0022619940000000002	0.35501083394046873	not_mentioned	0.98	not_mentioned	correct	ok	not_mentioned	released	option_probability
Jev	imcs21	test	10824602	symptom_088	10824602	0.0022619940000000002	0.35501083394046873	not_mentioned	1.0	not_mentioned	correct	ok	not_mentioned	released	option_probability
Jev	imcs21	test	10824602	symptom_089	10824602	0.0022619940000000002	0.35501083394046873	not_mentioned	0.99	not_mentioned	correct	ok	not_mentioned	released	option_probability
Jev	imcs21	test	10824602	symptom_090	10824602	0.0022619940000000002	0.35501083394046873	not_mentioned	0.99	not_mentioned	correct	ok	not_mentioned	released	option_probability
Jev	imcs21	test	10824602	symptom_091	10824602	0.0022619940000000002	0.35501083394046873	not_mentioned	1.0	not_mentioned	correct	ok	not_mentioned	released	option_probability
Jev	imcs21	test	10824602	symptom_092	10824602	0.0022619940000000002	0.35501083394046873	not_mentioned	1.0	not_mentioned	correct	ok	not_mentioned	released	option_probability
Jev	imcs21	test	10824602	symptom_093	10824602	0.0022619940000000002	0.35501083394046873	not_mentioned	1.0	not_mentioned	correct	ok	not_mentioned	released	option_probability
Jev	imcs21	test	10824602	symptom_094	10824602	0.0022619940000000002	0.35501083394046873	not_mentioned	0.91	not_mentioned	correct	ok	not_mentioned	released	option_probability
Jev	imcs21	test	10824602	symptom_095	10824602	0.0022619940000000002	0.35501083394046873	not_mentioned	1.0	not_mentioned	correct	ok	not_mentioned	released	option_probability
Jev	imcs21	test	10824602	symptom_096	10824602	0.0022619940000000002	0.35501083394046873	not_mentioned	0.98	not_mentioned	correct	ok	not_mentioned	released	option_probability
Jev	imcs21	test	10824602	symptom_097	10824602	0.0022619940000000002	0.35501083394046873	not_mentioned	0.92	not_mentioned	correct	ok	not_mentioned	released	option_probability
Jev	imcs21	test	10824602	symptom_098	10824602	0.0022619940000000002	0.35501083394046873	not_mentioned	0.96	not_mentioned	correct	ok	not_mentioned	released	option_probability
Jev	imcs21	test	10824602	symptom_099	10824602	0.0022619940000000002	0.35501083394046873	not_mentioned	0.97	not_mentioned	correct	ok	not_mentioned	released	option_probability
Jev	imcs21	test	10824602	symptom_100	10824602	0.0022619940000000002	0.35501083394046873	not_mentioned	0.99	not_mentioned	correct	ok	not_mentioned	released	option_probability
Jev	imcs21	test	10824602	symptom_101	10824602	0.0022619940000000002	0.35501083394046873	not_mentioned	0.94	not_mentioned	correct	ok	not_mentioned	released	option_probability
Jev	imcs21	test	10824602	symptom_102	10824602	0.0022619940000000002	0.35501083394046873	not_mentioned	1.0	not_mentioned	correct	ok	not_mentioned	released	option_probability
Jev	imcs21	test	10824602	symptom_103	10824602	0.0022619940000000002	0.35501083394046873	not_mentioned	1.0	not_mentioned	correct	ok	not_mentioned	released	option_probability
Jev	imcs21	test	10824602	symptom_104	10824602	0.0022619940000000002	0.35501083394046873	not_mentioned	1.0	not_mentioned	correct	ok	not_mentioned	released	option_probability
Jev	imcs21	test	10824602	symptom_105	10824602	0.0022619940000000002	0.35501083394046873	not_mentioned	1.0	not_mentioned	correct	ok	not_mentioned	released	option_probability
Jev	imcs21	test	10824602	symptom_106	10824602	0.0022619940000000002	0.35501083394046873	not_mentioned	1.0	not_mentioned	correct	ok	not_mentioned	released	option_probability
Jev	imcs21	test	10824602	symptom_107	10824602	0.0022619940000000002	0.35501083394046873	not_mentioned	1.0	not_mentioned	correct	ok	not_mentioned	released	option_probability
Jev	imcs21	test	10824602	symptom_108	10824602	0.0022619940000000002	0.35501083394046873	not_mentioned	0.99	not_mentioned	correct	ok	not_mentioned	released	option_probability
Jev	imcs21	test	10824602	symptom_109	10824602	0.0022619940000000002	0.35501083394046873	not_mentioned	1.0	not_mentioned	correct	ok	not_mentioned	released	option_probability
Jev	imcs21	test	10824602	symptom_110	10824602	0.0022619940000000002	0.35501083394046873	not_mentioned	1.0	not_mentioned	correct	ok	not_mentioned	released	option_probability
Jev	imcs21	test	10824602	symptom_111	10824602	0.0022619940000000002	0.35501083394046873	uncertain	0.56	not_mentioned	incorrect	ok	not_mentioned	released	option_probability
Jev	imcs21	test	10824602	symptom_112	10824602	0.0022619940000000002	0.35501083394046873	not_mentioned	0.97	not_mentioned	correct	ok	not_mentioned	released	option_probability
Jev	imcs21	test	10824602	symptom_113	10824602	0.0022619940000000002	0.35501083394046873	not_mentioned	1.0	not_mentioned	correct	ok	not_mentioned	released	option_probability
Jev	imcs21	test	10824602	symptom_114	10824602	0.0022619940000000002	0.35501083394046873	not_mentioned	0.98	not_mentioned	correct	ok	not_mentioned	released	option_probability
Jev	imcs21	test	10824602	symptom_115	10824602	0.0022619940000000002	0.35501083394046873	not_mentioned	1.0	not_mentioned	correct	ok	not_mentioned	released	option_probability
Jev	imcs21	test	10824602	symptom_116	10824602	0.0022619940000000002	0.35501083394046873	not_mentioned	1.0	not_mentioned	correct	ok	not_mentioned	released	option_probability
Jev	imcs21	test	10824602	symptom_117	10824602	0.0022619940000000002	0.35501083394046873	not_mentioned	1.0	not_mentioned	correct	ok	not_mentioned	released	option_probability
Jev	imcs21	test	10824602	symptom_118	10824602	0.0022619940000000002	0.35501083394046873	not_mentioned	1.0	not_mentioned	correct	ok	not_mentioned	released	option_probability
Jev	imcs21	test	10824602	symptom_119	10824602	0.0022619940000000002	0.35501083394046873	not_mentioned	1.0	not_mentioned	correct	ok	not_mentioned	released	option_probability
Jev	imcs21	test	10824602	symptom_120	10824602	0.0022619940000000002	0.35501083394046873	not_mentioned	1.0	not_mentioned	correct	ok	not_mentioned	released	option_probability
Jev	imcs21	test	10824602	symptom_121	10824602	0.0022619940000000002	0.35501083394046873	not_mentioned	0.97	not_mentioned	correct	ok	not_mentioned	released	option_probability
Jev	imcs21	test	10824602	symptom_122	10824602	0.0022619940000000002	0.35501083394046873	not_mentioned	0.57	not_mentioned	correct	ok	not_mentioned	released	option_probability
Jev	imcs21	test	10824602	symptom_123	10824602	0.0022619940000000002	0.35501083394046873	not_mentioned	1.0	not_mentioned	correct	ok	not_mentioned	released	option_probability
Jev	imcs21	test	10824602	symptom_124	10824602	0.0022619940000000002	0.35501083394046873	not_mentioned	0.98	not_mentioned	correct	ok	not_mentioned	released	option_probability
Jev	imcs21	test	10824602	symptom_125	10824602	0.0022619940000000002	0.35501083394046873	not_mentioned	1.0	not_mentioned	correct	ok	not_mentioned	released	option_probability
Jev	imcs21	test	10824602	symptom_126	10824602	0.0022619940000000002	0.35501083394046873	not_mentioned	1.0	not_mentioned	correct	ok	not_mentioned	released	option_probability
Jev	imcs21	test	10824602	symptom_127	10824602	0.0022619940000000002	0.35501083394046873	not_mentioned	0.98	not_mentioned	correct	ok	not_mentioned	released	option_probability
Jev	imcs21	test	10824602	symptom_128	10824602	0.0022619940000000002	0.35501083394046873	not_mentioned	1.0	not_mentioned	correct	ok	not_mentioned	released	option_probability
Jev	imcs21	test	10824602	symptom_129	10824602	0.0022619940000000002	0.35501083394046873	not_mentioned	1.0	not_mentioned	correct	ok	not_mentioned	released	option_probability
Jev	imcs21	test	10824602	symptom_130	10824602	0.0022619940000000002	0.35501083394046873	not_mentioned	1.0	not_mentioned	correct	ok	not_mentioned	released	option_probability
Jev	imcs21	test	10824602	symptom_131	10824602	0.0022619940000000002	0.35501083394046873	not_mentioned	0.86	not_mentioned	correct	ok	not_mentioned	released	option_probability
Jev	imcs21	test	10824602	symptom_132	10824602	0.0022619940000000002	0.35501083394046873	not_mentioned	0.95	not_mentioned	correct	ok	not_mentioned	released	option_probability
Jev	imcs21	test	10824602	symptom_133	10824602	0.0022619940000000002	0.35501083394046873	not_mentioned	1.0	not_mentioned	correct	ok	not_mentioned	released	option_probability
Jev	imcs21	test	10824602	symptom_134	10824602	0.0022619940000000002	0.35501083394046873	not_mentioned	0.99	not_mentioned	correct	ok	not_mentioned	released	option_probability
Jev	imcs21	test	10824602	symptom_135	10824602	0.0022619940000000002	0.35501083394046873	not_mentioned	1.0	not_mentioned	correct	ok	not_mentioned	released	option_probability
Jev	imcs21	test	10824602	symptom_136	10824602	0.0022619940000000002	0.35501083394046873	not_mentioned	1.0	not_mentioned	correct	ok	not_mentioned	released	option_probability
Jev	imcs21	test	10824602	symptom_137	10824602	0.0022619940000000002	0.35501083394046873	not_mentioned	0.96	not_mentioned	correct	ok	not_mentioned	released	option_probability
Jev	imcs21	test	10824602	symptom_138	10824602	0.0022619940000000002	0.35501083394046873	not_mentioned	1.0	not_mentioned	correct	ok	not_mentioned	released	option_probability
Jev	imcs21	test	10824602	symptom_139	10824602	0.0022619940000000002	0.35501083394046873	not_mentioned	0.94	not_mentioned	correct	ok	not_mentioned	released	option_probability
Jev	imcs21	test	10824602	symptom_140	10824602	0.0022619940000000002	0.35501083394046873	not_mentioned	1.0	not_mentioned	correct	ok	not_mentioned	released	option_probability
Jev	imcs21	test	10824602	symptom_141	10824602	0.0022619940000000002	0.35501083394046873	not_mentioned	1.0	not_mentioned	correct	ok	not_mentioned	released	option_probability
Jev	imcs21	test	10824602	symptom_142	10824602	0.0022619940000000002	0.35501083394046873	not_mentioned	1.0	not_mentioned	correct	ok	not_mentioned	released	option_probability
Jev	imcs21	test	10824602	symptom_143	10824602	0.0022619940000000002	0.35501083394046873	not_mentioned	1.0	not_mentioned	correct	ok	not_mentioned	released	option_probability
Jev	imcs21	test	10824602	symptom_144	10824602	0.0022619940000000002	0.35501083394046873	not_mentioned	1.0	not_mentioned	correct	ok	not_mentioned	released	option_probability
Jev	imcs21	test	10824602	symptom_145	10824602	0.0022619940000000002	0.35501083394046873	not_mentioned	0.97	not_mentioned	correct	ok	not_mentioned	released	option_probability
Jev	imcs21	test	10824602	symptom_146	10824602	0.0022619940000000002	0.35501083394046873	not_mentioned	0.91	not_mentioned	correct	ok	not_mentioned	released	option_probability
Jev	imcs21	test	10824602	symptom_147	10824602	0.0022619940000000002	0.35501083394046873	not_mentioned	1.0	not_mentioned	correct	ok	not_mentioned	released	option_probability
Jev	imcs21	test	10824602	symptom_148	10824602	0.0022619940000000002	0.35501083394046873	not_mentioned	0.94	not_mentioned	correct	ok	not_mentioned	released	option_probability
Jev	imcs21	test	10824602	symptom_149	10824602	0.0022619940000000002	0.35501083394046873	not_mentioned	1.0	not_mentioned	correct	ok	not_mentioned	released	option_probability
Jev	imcs21	test	10824602	symptom_150	10824602	0.0022619940000000002	0.35501083394046873	not_mentioned	1.0	not_mentioned	correct	ok	not_mentioned	released	option_probability
Jev	imcs21	test	10824602	symptom_151	10824602	0.0022619940000000002	0.35501083394046873	not_mentioned	0.93	not_mentioned	correct	ok	not_mentioned	released	option_probability
Jev	imcs21	test	10824602	symptom_152	10824602	0.0022619940000000002	0.35501083394046873	not_mentioned	1.0	not_mentioned	correct	ok	not_mentioned	released	option_probability
Jev	imcs21	test	10824602	symptom_153	10824602	0.0022619940000000002	0.35501083394046873	not_mentioned	1.0	not_mentioned	correct	ok	not_mentioned	released	option_probability
Jev	imcs21	test	10824602	symptom_154	10824602	0.0022619940000000002	0.35501083394046873	uncertain	0.94	not_mentioned	incorrect	ok	not_mentioned	released	option_probability
Jev	imcs21	test	10824602	symptom_155	10824602	0.0022619940000000002	0.35501083394046873	not_mentioned	1.0	not_mentioned	correct	ok	not_mentioned	released	option_probability
Jev	imcs21	test	10824602	symptom_156	10824602	0.0022619940000000002	0.35501083394046873	not_mentioned	1.0	not_mentioned	correct	ok	not_mentioned	released	option_probability
Jev	imcs21	test	10824602	symptom_157	10824602	0.0022619940000000002	0.35501083394046873	not_mentioned	1.0	not_mentioned	correct	ok	not_mentioned	released	option_probability
Jev	imcs21	test	10824602	symptom_158	10824602	0.0022619940000000002	0.35501083394046873	not_mentioned	1.0	not_mentioned	correct	ok	not_mentioned	released	option_probability
Jev	imcs21	test	10824602	symptom_159	10824602	0.0022619940000000002	0.35501083394046873	not_mentioned	1.0	not_mentioned	correct	ok	not_mentioned	released	option_probability
Jev	imcs21	test	10824602	symptom_160	10824602	0.0022619940000000002	0.35501083394046873	not_mentioned	1.0	not_mentioned	correct	ok	not_mentioned	released	option_probability
Jev	imcs21	test	10824602	symptom_161	10824602	0.0022619940000000002	0.35501083394046873	not_mentioned	1.0	not_mentioned	correct	ok	not_mentioned	released	option_probability
Jev	imcs21	test	10824602	symptom_162	10824602	0.0022619940000000002	0.35501083394046873	not_mentioned	1.0	not_mentioned	correct	ok	not_mentioned	released	option_probability
Jev	imcs21	test	10824602	symptom_163	10824602	0.0022619940000000002	0.35501083394046873	not_mentioned	1.0	not_mentioned	correct	ok	not_mentioned	released	option_probability
Jev	imcs21	test	10824602	symptom_164	10824602	0.0022619940000000002	0.35501083394046873	not_mentioned	1.0	not_mentioned	correct	ok	not_mentioned	released	option_probability
Jev	imcs21	test	10824602	symptom_165	10824602	0.0022619940000000002	0.35501083394046873	not_mentioned	1.0	not_mentioned	correct	ok	not_mentioned	released	option_probability
Jev	imcs21	test	10824602	symptom_166	10824602	0.0022619940000000002	0.35501083394046873	not_mentioned	1.0	not_mentioned	correct	ok	not_mentioned	released	option_probability
Jev	imcs21	test	10824602	symptom_167	10824602	0.0022619940000000002	0.35501083394046873	not_mentioned	0.92	not_mentioned	correct	ok	not_mentioned	released	option_probability
Jev	imcs21	test	10824602	symptom_168	10824602	0.0022619940000000002	0.35501083394046873	not_mentioned	0.98	not_mentioned	correct	ok	not_mentioned	released	option_probability
Jev	imcs21	test	10824602	symptom_169	10824602	0.0022619940000000002	0.35501083394046873	not_mentioned	0.96	not_mentioned	correct	ok	not_mentioned	released	option_probability
Jev	imcs21	test	10824602	symptom_170	10824602	0.0022619940000000002	0.35501083394046873	not_mentioned	1.0	not_mentioned	correct	ok	not_mentioned	released	option_probability
Jev	imcs21	test	10824602	symptom_171	10824602	0.0022619940000000002	0.35501083394046873	not_mentioned	1.0	not_mentioned	correct	ok	not_mentioned	released	option_probability
Jev	imcs21	test	10824602	symptom_172	10824602	0.0022619940000000002	0.35501083394046873	not_mentioned	1.0	not_mentioned	correct	ok	not_mentioned	released	option_probability
Jev	imcs21	test	10824602	symptom_173	10824602	0.0022619940000000002	0.35501083394046873	not_mentioned	0.99	not_mentioned	correct	ok	not_mentioned	released	option_probability
Jev	imcs21	test	10824602	symptom_174	10824602	0.0022619940000000002	0.35501083394046873	not_mentioned	0.92	not_mentioned	correct	ok	not_mentioned	released	option_probability
Jev	imcs21	test	10824602	symptom_175	10824602	0.0022619940000000002	0.35501083394046873	not_mentioned	1.0	not_mentioned	correct	ok	not_mentioned	released	option_probability
Jev	imcs21	test	10824602	symptom_176	10824602	0.0022619940000000002	0.35501083394046873	not_mentioned	0.98	not_mentioned	correct	ok	not_mentioned	released	option_probability
Jev	imcs21	test	10824602	symptom_177	10824602	0.0022619940000000002	0.35501083394046873	not_mentioned	1.0	not_mentioned	correct	ok	not_mentioned	released	option_probability
Jev	imcs21	test	10824602	symptom_178	10824602	0.0022619940000000002	0.35501083394046873	not_mentioned	1.0	not_mentioned	correct	ok	not_mentioned	released	option_probability
Jev	imcs21	test	10824602	symptom_179	10824602	0.0022619940000000002	0.35501083394046873	not_mentioned	1.0	not_mentioned	correct	ok	not_mentioned	released	option_probability
Jev	imcs21	test	10824602	symptom_180	10824602	0.0022619940000000002	0.35501083394046873	not_mentioned	0.94	not_mentioned	correct	ok	not_mentioned	released	option_probability
Jev	imcs21	test	10824602	symptom_181	10824602	0.0022619940000000002	0.35501083394046873	not_mentioned	0.99	not_mentioned	correct	ok	not_mentioned	released	option_probability
Jev	imcs21	test	10824602	symptom_182	10824602	0.0022619940000000002	0.35501083394046873	not_mentioned	1.0	not_mentioned	correct	ok	not_mentioned	released	option_probability
Jev	imcs21	test	10824602	symptom_183	10824602	0.0022619940000000002	0.35501083394046873	not_mentioned	1.0	not_mentioned	correct	ok	not_mentioned	released	option_probability
Jev	imcs21	test	10824602	symptom_184	10824602	0.0022619940000000002	0.35501083394046873	not_mentioned	0.99	not_mentioned	correct	ok	not_mentioned	released	option_probability
Jev	imcs21	test	10824602	symptom_185	10824602	0.0022619940000000002	0.35501083394046873	not_mentioned	0.97	not_mentioned	correct	ok	not_mentioned	released	option_probability
Jev	imcs21	test	10824602	symptom_186	10824602	0.0022619940000000002	0.35501083394046873	not_mentioned	0.99	not_mentioned	correct	ok	not_mentioned	released	option_probability
Jev	imcs21	test	10824602	symptom_187	10824602	0.0022619940000000002	0.35501083394046873	not_mentioned	0.95	not_mentioned	correct	ok	not_mentioned	released	option_probability
Jev	imcs21	test	10824602	symptom_188	10824602	0.0022619940000000002	0.35501083394046873	not_mentioned	1.0	not_mentioned	correct	ok	not_mentioned	released	option_probability
Jev	imcs21	test	10824602	symptom_189	10824602	0.0022619940000000002	0.35501083394046873	not_mentioned	1.0	not_mentioned	correct	ok	not_mentioned	released	option_probability
Jev	imcs21	test	10824602	symptom_190	10824602	0.0022619940000000002	0.35501083394046873	not_mentioned	1.0	not_mentioned	correct	ok	not_mentioned	released	option_probability
Jev	imcs21	test	10824602	symptom_191	10824602	0.0022619940000000002	0.35501083394046873	not_mentioned	1.0	not_mentioned	correct	ok	not_mentioned	released	option_probability
Jev	imcs21	test	10824602	symptom_192	10824602	0.0022619940000000002	0.35501083394046873	not_mentioned	0.9	not_mentioned	correct	ok	not_mentioned	released	option_probability
Jev	imcs21	test	10824602	symptom_193	10824602	0.0022619940000000002	0.35501083394046873	not_mentioned	1.0	not_mentioned	correct	ok	not_mentioned	released	option_probability
Jev	imcs21	test	10824602	symptom_194	10824602	0.0022619940000000002	0.35501083394046873	not_mentioned	1.0	not_mentioned	correct	ok	not_mentioned	released	option_probability
Jev	imcs21	test	10824602	symptom_195	10824602	0.0022619940000000002	0.35501083394046873	not_mentioned	1.0	not_mentioned	correct	ok	not_mentioned	released	option_probability
Jev	imcs21	test	10824602	symptom_196	10824602	0.0022619940000000002	0.35501083394046873	not_mentioned	1.0	not_mentioned	correct	ok	not_mentioned	released	option_probability
Jev	imcs21	test	10824602	symptom_197	10824602	0.0022619940000000002	0.35501083394046873	not_mentioned	1.0	not_mentioned	correct	ok	not_mentioned	released	option_probability
Jev	imcs21	test	10824602	symptom_198	10824602	0.0022619940000000002	0.35501083394046873	not_mentioned	0.98	not_mentioned	correct	ok	not_mentioned	released	option_probability
Jev	imcs21	test	10824602	symptom_199	10824602	0.0022619940000000002	0.35501083394046873	not_mentioned	1.0	not_mentioned	correct	ok	not_mentioned	released	option_probability
Jev	imcs21	test	10824602	symptom_200	10824602	0.0022619940000000002	0.35501083394046873	not_mentioned	0.99	not_mentioned	correct	ok	not_mentioned	released	option_probability
Jev	imcs21	test	10824602	symptom_201	10824602	0.0022619940000000002	0.35501083394046873	not_mentioned	1.0	not_mentioned	correct	ok	not_mentioned	released	option_probability
Jev	imcs21	test	10824602	symptom_202	10824602	0.0022619940000000002	0.35501083394046873	not_mentioned	0.98	not_mentioned	correct	ok	not_mentioned	released	option_probability
Jev	imcs21	test	10824602	symptom_203	10824602	0.0022619940000000002	0.35501083394046873	not_mentioned	0.94	not_mentioned	correct	ok	not_mentioned	released	option_probability
Jev	imcs21	test	10824602	symptom_204	10824602	0.0022619940000000002	0.35501083394046873	not_mentioned	1.0	not_mentioned	correct	ok	not_mentioned	released	option_probability
Jev	imcs21	test	10824602	symptom_205	10824602	0.0022619940000000002	0.35501083394046873	not_mentioned	0.93	not_mentioned	correct	ok	not_mentioned	released	option_probability
Jev	imcs21	test	10824602	symptom_206	10824602	0.0022619940000000002	0.35501083394046873	not_mentioned	1.0	not_mentioned	correct	ok	not_mentioned	released	option_probability
Jev	imcs21	test	10824602	symptom_207	10824602	0.0022619940000000002	0.35501083394046873	not_mentioned	0.97	not_mentioned	correct	ok	not_mentioned	released	option_probability
Jev	imcs21	test	10824602	symptom_208	10824602	0.0022619940000000002	0.35501083394046873	not_mentioned	0.98	not_mentioned	correct	ok	not_mentioned	released	option_probability
Jev	imcs21	test	10824602	symptom_209	10824602	0.0022619940000000002	0.35501083394046873	not_mentioned	1.0	not_mentioned	correct	ok	not_mentioned	released	option_probability
Jev	imcs21	test	10824602	symptom_210	10824602	0.0022619940000000002	0.35501083394046873	not_mentioned	1.0	not_mentioned	correct	ok	not_mentioned	released	option_probability
Jev	imcs21	test	10824602	symptom_211	10824602	0.0022619940000000002	0.35501083394046873	uncertain	0.73	not_mentioned	incorrect	ok	not_mentioned	released	option_probability
Jev	imcs21	test	10824602	symptom_212	10824602	0.0022619940000000002	0.35501083394046873	not_mentioned	1.0	not_mentioned	correct	ok	not_mentioned	released	option_probability
Jev	imcs21	test	10824602	symptom_213	10824602	0.0022619940000000002	0.35501083394046873	not_mentioned	0.94	not_mentioned	correct	ok	not_mentioned	released	option_probability
Jev	imcs21	test	10824602	symptom_214	10824602	0.0022619940000000002	0.35501083394046873	not_mentioned	1.0	not_mentioned	correct	ok	not_mentioned	released	option_probability
Jev	imcs21	test	10824602	symptom_215	10824602	0.0022619940000000002	0.35501083394046873	not_mentioned	1.0	not_mentioned	correct	ok	not_mentioned	released	option_probability
Jev	imcs21	test	10824602	symptom_216	10824602	0.0022619940000000002	0.35501083394046873	not_mentioned	1.0	not_mentioned	correct	ok	not_mentioned	released	option_probability
Jev	imcs21	test	10824602	symptom_217	10824602	0.0022619940000000002	0.35501083394046873	not_mentioned	1.0	not_mentioned	correct	ok	not_mentioned	released	option_probability
Jev	imcs21	test	10824602	symptom_218	10824602	0.0022619940000000002	0.35501083394046873	not_mentioned	1.0	not_mentioned	correct	ok	not_mentioned	released	option_probability
Jev	imcs21	test	10824602	symptom_219	10824602	0.0022619940000000002	0.35501083394046873	not_mentioned	0.98	not_mentioned	correct	ok	not_mentioned	released	option_probability
Jev	imcs21	test	10824602	symptom_220	10824602	0.0022619940000000002	0.35501083394046873	not_mentioned	1.0	not_mentioned	correct	ok	not_mentioned	released	option_probability
Jev	imcs21	test	10824602	symptom_221	10824602	0.0022619940000000002	0.35501083394046873	not_mentioned	1.0	not_mentioned	correct	ok	not_mentioned	released	option_probability
Jev	imcs21	test	10824602	symptom_222	10824602	0.0022619940000000002	0.35501083394046873	not_mentioned	0.6	not_mentioned	correct	ok	not_mentioned	released	option_probability
Jev	imcs21	test	10824602	symptom_223	10824602	0.0022619940000000002	0.35501083394046873	not_mentioned	1.0	not_mentioned	correct	ok	not_mentioned	released	option_probability
Jev	imcs21	test	10824602	symptom_224	10824602	0.0022619940000000002	0.35501083394046873	not_mentioned	1.0	not_mentioned	correct	ok	not_mentioned	released	option_probability
Jev	imcs21	test	10824602	symptom_225	10824602	0.0022619940000000002	0.35501083394046873	not_mentioned	0.99	not_mentioned	correct	ok	not_mentioned	released	option_probability
Jev	imcs21	test	10824602	symptom_226	10824602	0.0022619940000000002	0.35501083394046873	not_mentioned	1.0	not_mentioned	correct	ok	not_mentioned	released	option_probability
Jev	imcs21	test	10824602	symptom_227	10824602	0.0022619940000000002	0.35501083394046873	not_mentioned	1.0	not_mentioned	correct	ok	not_mentioned	released	option_probability
Jev	imcs21	test	10824602	symptom_228	10824602	0.0022619940000000002	0.35501083394046873	not_mentioned	1.0	not_mentioned	correct	ok	not_mentioned	released	option_probability
Jev	imcs21	test	10824602	symptom_229	10824602	0.0022619940000000002	0.35501083394046873	not_mentioned	1.0	not_mentioned	correct	ok	not_mentioned	released	option_probability
Jev	imcs21	test	10824602	symptom_230	10824602	0.0022619940000000002	0.35501083394046873	not_mentioned	1.0	not_mentioned	correct	ok	not_mentioned	released	option_probability
Jev	imcs21	test	10824602	symptom_231	10824602	0.0022619940000000002	0.35501083394046873	not_mentioned	1.0	not_mentioned	correct	ok	not_mentioned	released	option_probability
Jev	imcs21	test	10824602	symptom_232	10824602	0.0022619940000000002	0.35501083394046873	not_mentioned	1.0	not_mentioned	correct	ok	not_mentioned	released	option_probability
Jev	imcs21	test	10824602	symptom_233	10824602	0.0022619940000000002	0.35501083394046873	not_mentioned	1.0	not_mentioned	correct	ok	not_mentioned	released	option_probability
Jev	imcs21	test	10824602	symptom_234	10824602	0.0022619940000000002	0.35501083394046873	not_mentioned	0.99	not_mentioned	correct	ok	not_mentioned	released	option_probability
Jev	imcs21	test	10824602	symptom_235	10824602	0.0022619940000000002	0.35501083394046873	not_mentioned	1.0	not_mentioned	correct	ok	not_mentioned	released	option_probability
Jev	imcs21	test	10824602	symptom_236	10824602	0.0022619940000000002	0.35501083394046873	not_mentioned	1.0	not_mentioned	correct	ok	not_mentioned	released	option_probability
Jev	imcs21	test	10824602	symptom_237	10824602	0.0022619940000000002	0.35501083394046873	not_mentioned	1.0	not_mentioned	correct	ok	not_mentioned	released	option_probability
Jev	imcs21	test	10824602	symptom_238	10824602	0.0022619940000000002	0.35501083394046873	not_mentioned	0.95	not_mentioned	correct	ok	not_mentioned	released	option_probability
Jev	imcs21	test	10824602	symptom_239	10824602	0.0022619940000000002	0.35501083394046873	not_mentioned	1.0	not_mentioned	correct	ok	not_mentioned	released	option_probability
Jev	imcs21	test	10824602	symptom_240	10824602	0.0022619940000000002	0.35501083394046873	not_mentioned	1.0	not_mentioned	correct	ok	not_mentioned	released	option_probability
Jev	imcs21	test	10824602	symptom_241	10824602	0.0022619940000000002	0.35501083394046873	not_mentioned	1.0	not_mentioned	correct	ok	not_mentioned	released	option_probability
Jev	imcs21	test	10824602	symptom_242	10824602	0.0022619940000000002	0.35501083394046873	not_mentioned	0.99	not_mentioned	correct	ok	not_mentioned	released	option_probability
Jev	imcs21	test	10824602	symptom_243	10824602	0.0022619940000000002	0.35501083394046873	not_mentioned	0.99	not_mentioned	correct	ok	not_mentioned	released	option_probability
Jev	imcs21	test	10824602	symptom_244	10824602	0.0022619940000000002	0.35501083394046873	not_mentioned	0.85	not_mentioned	correct	ok	not_mentioned	released	option_probability
Jev	imcs21	test	10824602	symptom_245	10824602	0.0022619940000000002	0.35501083394046873	not_mentioned	0.99	not_mentioned	correct	ok	not_mentioned	released	option_probability
Jev	imcs21	test	10824602	symptom_246	10824602	0.0022619940000000002	0.35501083394046873	not_mentioned	1.0	not_mentioned	correct	ok	not_mentioned	released	option_probability
Jev	imcs21	test	10824602	symptom_247	10824602	0.0022619940000000002	0.35501083394046873	not_mentioned	0.99	not_mentioned	correct	ok	not_mentioned	released	option_probability
Jev	imcs21	test	10824602	symptom_248	10824602	0.0022619940000000002	0.35501083394046873	not_mentioned	1.0	not_mentioned	correct	ok	not_mentioned	released	option_probability
Jev	imcs21	test	10824602	symptom_249	10824602	0.0022619940000000002	0.35501083394046873	not_mentioned	0.99	not_mentioned	correct	ok	not_mentioned	released	option_probability
Jev	imcs21	test	10824602	symptom_250	10824602	0.0022619940000000002	0.35501083394046873	not_mentioned	1.0	not_mentioned	correct	ok	not_mentioned	released	option_probability
Jev	imcs21	test	10824602	symptom_251	10824602	0.0022619940000000002	0.35501083394046873	not_mentioned	1.0	not_mentioned	correct	ok	not_mentioned	released	option_probability
Jev	imcs21	test	10824602	symptom_252	10824602	0.0022619940000000002	0.35501083394046873	not_mentioned	1.0	not_mentioned	correct	ok	not_mentioned	released	option_probability
Jev	imcs21	test	10824602	symptom_253	10824602	0.0022619940000000002	0.35501083394046873	not_mentioned	1.0	not_mentioned	correct	ok	not_mentioned	released	option_probability
Jev	imcs21	test	10824602	symptom_254	10824602	0.0022619940000000002	0.35501083394046873	not_mentioned	0.99	not_mentioned	correct	ok	not_mentioned	released	option_probability
Jev	imcs21	test	10824602	symptom_255	10824602	0.0022619940000000002	0.35501083394046873	not_mentioned	0.98	not_mentioned	correct	ok	not_mentioned	released	option_probability
Jev	imcs21	test	10824602	symptom_256	10824602	0.0022619940000000002	0.35501083394046873	not_mentioned	0.98	not_mentioned	correct	ok	not_mentioned	released	option_probability
Jev	imcs21	test	10824602	symptom_257	10824602	0.0022619940000000002	0.35501083394046873	not_mentioned	0.99	not_mentioned	correct	ok	not_mentioned	released	option_probability
Jev	imcs21	test	10824602	symptom_258	10824602	0.0022619940000000002	0.35501083394046873	not_mentioned	1.0	not_mentioned	correct	ok	not_mentioned	released	option_probability
Jev	imcs21	test	10824602	symptom_259	10824602	0.0022619940000000002	0.35501083394046873	not_mentioned	0.94	not_mentioned	correct	ok	not_mentioned	released	option_probability
Jev	imcs21	test	10824602	symptom_260	10824602	0.0022619940000000002	0.35501083394046873	positive	0.46	not_mentioned	incorrect	ok	not_mentioned	released	option_probability
Jev	imcs21	test	10824602	symptom_261	10824602	0.0022619940000000002	0.35501083394046873	not_mentioned	1.0	not_mentioned	correct	ok	not_mentioned	released	option_probability
Jev	imcs21	test	10824602	symptom_262	10824602	0.0022619940000000002	0.35501083394046873	not_mentioned	0.91	not_mentioned	correct	ok	not_mentioned	released	option_probability
Jev	imcs21	test	10824602	symptom_263	10824602	0.0022619940000000002	0.35501083394046873	not_mentioned	0.9	not_mentioned	correct	ok	not_mentioned	released	option_probability
Jev	imcs21	test	10824602	symptom_264	10824602	0.0022619940000000002	0.35501083394046873	not_mentioned	1.0	not_mentioned	correct	ok	not_mentioned	released	option_probability
Jev	imcs21	test	10824602	symptom_265	10824602	0.0022619940000000002	0.35501083394046873	not_mentioned	1.0	not_mentioned	correct	ok	not_mentioned	released	option_probability
Jev	imcs21	test	10824602	symptom_266	10824602	0.0022619940000000002	0.35501083394046873	not_mentioned	1.0	not_mentioned	correct	ok	not_mentioned	released	option_probability
Jev	imcs21	test	10824602	symptom_267	10824602	0.0022619940000000002	0.35501083394046873	not_mentioned	1.0	not_mentioned	correct	ok	not_mentioned	released	option_probability
Jev	imcs21	test	10824602	symptom_268	10824602	0.0022619940000000002	0.35501083394046873	not_mentioned	1.0	not_mentioned	correct	ok	not_mentioned	released	option_probability
Jev	imcs21	test	10824602	symptom_269	10824602	0.0022619940000000002	0.35501083394046873	not_mentioned	1.0	not_mentioned	correct	ok	not_mentioned	released	option_probability
Jev	imcs21	test	10824602	symptom_270	10824602	0.0022619940000000002	0.35501083394046873	not_mentioned	1.0	not_mentioned	correct	ok	not_mentioned	released	option_probability
Jev	imcs21	test	10824602	symptom_271	10824602	0.0022619940000000002	0.35501083394046873	not_mentioned	1.0	not_mentioned	correct	ok	not_mentioned	released	option_probability
Jev	imcs21	test	10824602	symptom_272	10824602	0.0022619940000000002	0.35501083394046873	not_mentioned	0.98	not_mentioned	correct	ok	not_mentioned	released	option_probability
Jev	imcs21	test	10824602	symptom_273	10824602	0.0022619940000000002	0.35501083394046873	not_mentioned	0.96	not_mentioned	correct	ok	not_mentioned	released	option_probability
Jev	imcs21	test	10824602	symptom_274	10824602	0.0022619940000000002	0.35501083394046873	not_mentioned	1.0	not_mentioned	correct	ok	not_mentioned	released	option_probability
Jev	imcs21	test	10824602	symptom_275	10824602	0.0022619940000000002	0.35501083394046873	not_mentioned	1.0	not_mentioned	correct	ok	not_mentioned	released	option_probability
Jev	imcs21	test	10824602	symptom_276	10824602	0.0022619940000000002	0.35501083394046873	not_mentioned	1.0	not_mentioned	correct	ok	not_mentioned	released	option_probability
Jev	imcs21	test	10824602	symptom_277	10824602	0.0022619940000000002	0.35501083394046873	not_mentioned	1.0	not_mentioned	correct	ok	not_mentioned	released	option_probability
Jev	imcs21	test	10824602	symptom_278	10824602	0.0022619940000000002	0.35501083394046873	not_mentioned	1.0	not_mentioned	correct	ok	not_mentioned	released	option_probability
Jev	imcs21	test	10824602	symptom_279	10824602	0.0022619940000000002	0.35501083394046873	not_mentioned	1.0	not_mentioned	correct	ok	not_mentioned	released	option_probability
Jev	imcs21	test	10824602	symptom_280	10824602	0.0022619940000000002	0.35501083394046873	not_mentioned	0.93	not_mentioned	correct	ok	not_mentioned	released	option_probability
Jev	imcs21	test	10824602	symptom_281	10824602	0.0022619940000000002	0.35501083394046873	not_mentioned	1.0	not_mentioned	correct	ok	not_mentioned	released	option_probability
Jev	imcs21	test	10824602	symptom_282	10824602	0.0022619940000000002	0.35501083394046873	not_mentioned	0.99	not_mentioned	correct	ok	not_mentioned	released	option_probability
Jev	imcs21	test	10824602	symptom_283	10824602	0.0022619940000000002	0.35501083394046873	not_mentioned	1.0	not_mentioned	correct	ok	not_mentioned	released	option_probability
Jev	imcs21	test	10824602	symptom_284	10824602	0.0022619940000000002	0.35501083394046873	not_mentioned	1.0	not_mentioned	correct	ok	not_mentioned	released	option_probability
Jev	imcs21	test	10824602	symptom_285	10824602	0.0022619940000000002	0.35501083394046873	not_mentioned	1.0	not_mentioned	correct	ok	not_mentioned	released	option_probability
Jev	imcs21	test	10824602	symptom_286	10824602	0.0022619940000000002	0.35501083394046873	not_mentioned	1.0	not_mentioned	correct	ok	not_mentioned	released	option_probability
Jev	imcs21	test	10824602	symptom_287	10824602	0.0022619940000000002	0.35501083394046873	not_mentioned	1.0	not_mentioned	correct	ok	not_mentioned	released	option_probability
Jev	imcs21	test	10824602	symptom_288	10824602	0.0022619940000000002	0.35501083394046873	not_mentioned	1.0	not_mentioned	correct	ok	not_mentioned	released	option_probability
Jev	imcs21	test	10824602	symptom_289	10824602	0.0022619940000000002	0.35501083394046873	not_mentioned	0.94	not_mentioned	correct	ok	not_mentioned	released	option_probability
Jev	imcs21	test	10824602	symptom_290	10824602	0.0022619940000000002	0.35501083394046873	not_mentioned	1.0	not_mentioned	correct	ok	not_mentioned	released	option_probability
Jev	imcs21	test	10824602	symptom_291	10824602	0.0022619940000000002	0.35501083394046873	not_mentioned	1.0	not_mentioned	correct	ok	not_mentioned	released	option_probability
Jev	imcs21	test	10824602	symptom_292	10824602	0.0022619940000000002	0.35501083394046873	not_mentioned	1.0	not_mentioned	correct	ok	not_mentioned	released	option_probability
Jev	imcs21	test	10824602	symptom_293	10824602	0.0022619940000000002	0.35501083394046873	not_mentioned	1.0	not_mentioned	correct	ok	not_mentioned	released	option_probability
Jev	imcs21	test	10824602	symptom_294	10824602	0.0022619940000000002	0.35501083394046873	not_mentioned	1.0	not_mentioned	correct	ok	not_mentioned	released	option_probability
Jev	imcs21	test	10824602	symptom_295	10824602	0.0022619940000000002	0.35501083394046873	not_mentioned	0.94	not_mentioned	correct	ok	not_mentioned	released	option_probability
Jev	imcs21	test	10824602	symptom_296	10824602	0.0022619940000000002	0.35501083394046873	not_mentioned	1.0	not_mentioned	correct	ok	not_mentioned	released	option_probability
Jev	imcs21	test	10824602	symptom_297	10824602	0.0022619940000000002	0.35501083394046873	not_mentioned	0.96	not_mentioned	correct	ok	not_mentioned	released	option_probability
Jev	imcs21	test	10824602	symptom_298	10824602	0.0022619940000000002	0.35501083394046873	not_mentioned	1.0	not_mentioned	correct	ok	not_mentioned	released	option_probability
Jev	imcs21	test	10824602	symptom_299	10824602	0.0022619940000000002	0.35501083394046873	not_mentioned	1.0	not_mentioned	correct	ok	not_mentioned	released	option_probability
Jev	imcs21	test	10824602	symptom_300	10824602	0.0022619940000000002	0.35501083394046873	not_mentioned	1.0	not_mentioned	correct	ok	not_mentioned	released	option_probability
Jev	imcs21	test	10824602	symptom_301	10824602	0.0022619940000000002	0.35501083394046873	not_mentioned	1.0	not_mentioned	correct	ok	not_mentioned	released	option_probability
Jev	imcs21	test	10824602	symptom_302	10824602	0.0022619940000000002	0.35501083394046873	not_mentioned	0.98	not_mentioned	correct	ok	not_mentioned	released	option_probability
Jev	imcs21	test	10824602	symptom_303	10824602	0.0022619940000000002	0.35501083394046873	not_mentioned	1.0	not_mentioned	correct	ok	not_mentioned	released	option_probability
Jev	imcs21	test	10824602	symptom_304	10824602	0.0022619940000000002	0.35501083394046873	not_mentioned	0.95	not_mentioned	correct	ok	not_mentioned	released	option_probability
Jev	imcs21	test	10824602	symptom_305	10824602	0.0022619940000000002	0.35501083394046873	not_mentioned	0.97	not_mentioned	correct	ok	not_mentioned	released	option_probability
Jev	imcs21	test	10824602	symptom_306	10824602	0.0022619940000000002	0.35501083394046873	not_mentioned	1.0	not_mentioned	correct	ok	not_mentioned	released	option_probability
Jev	imcs21	test	10824602	symptom_307	10824602	0.0022619940000000002	0.35501083394046873	not_mentioned	1.0	not_mentioned	correct	ok	not_mentioned	released	option_probability
Jev	imcs21	test	10824602	symptom_308	10824602	0.0022619940000000002	0.35501083394046873	not_mentioned	0.99	not_mentioned	correct	ok	not_mentioned	released	option_probability
Jev	imcs21	test	10824602	symptom_309	10824602	0.0022619940000000002	0.35501083394046873	not_mentioned	1.0	not_mentioned	correct	ok	not_mentioned	released	option_probability
Jev	imcs21	test	10824602	symptom_310	10824602	0.0022619940000000002	0.35501083394046873	not_mentioned	1.0	not_mentioned	correct	ok	not_mentioned	released	option_probability
Jev	imcs21	test	10824602	symptom_311	10824602	0.0022619940000000002	0.35501083394046873	not_mentioned	1.0	not_mentioned	correct	ok	not_mentioned	released	option_probability
Jev	imcs21	test	10824602	symptom_312	10824602	0.0022619940000000002	0.35501083394046873	not_mentioned	0.98	not_mentioned	correct	ok	not_mentioned	released	option_probability
Jev	imcs21	test	10824602	symptom_313	10824602	0.0022619940000000002	0.35501083394046873	not_mentioned	1.0	not_mentioned	correct	ok	not_mentioned	released	option_probability
Jev	imcs21	test	10824602	symptom_314	10824602	0.0022619940000000002	0.35501083394046873	not_mentioned	0.99	not_mentioned	correct	ok	not_mentioned	released	option_probability
Jev	imcs21	test	10824602	symptom_315	10824602	0.0022619940000000002	0.35501083394046873	not_mentioned	1.0	not_mentioned	correct	ok	not_mentioned	released	option_probability
Jev	imcs21	test	10824602	symptom_316	10824602	0.0022619940000000002	0.35501083394046873	not_mentioned	1.0	not_mentioned	correct	ok	not_mentioned	released	option_probability
Jev	imcs21	test	10824602	symptom_317	10824602	0.0022619940000000002	0.35501083394046873	not_mentioned	1.0	not_mentioned	correct	ok	not_mentioned	released	option_probability
Jev	imcs21	test	10824602	symptom_318	10824602	0.0022619940000000002	0.35501083394046873	not_mentioned	1.0	not_mentioned	correct	ok	not_mentioned	released	option_probability
Jev	imcs21	test	10824602	symptom_319	10824602	0.0022619940000000002	0.35501083394046873	not_mentioned	0.92	not_mentioned	correct	ok	not_mentioned	released	option_probability
Jev	imcs21	test	10824602	symptom_320	10824602	0.0022619940000000002	0.35501083394046873	not_mentioned	1.0	not_mentioned	correct	ok	not_mentioned	released	option_probability
Jev	imcs21	test	10824602	symptom_321	10824602	0.0022619940000000002	0.35501083394046873	not_mentioned	0.96	not_mentioned	correct	ok	not_mentioned	released	option_probability
Jev	imcs21	test	10824602	symptom_322	10824602	0.0022619940000000002	0.35501083394046873	not_mentioned	1.0	not_mentioned	correct	ok	not_mentioned	released	option_probability
Jev	imcs21	test	10824602	symptom_323	10824602	0.0022619940000000002	0.35501083394046873	not_mentioned	1.0	not_mentioned	correct	ok	not_mentioned	released	option_probability
Jev	imcs21	test	10824602	symptom_324	10824602	0.0022619940000000002	0.35501083394046873	not_mentioned	1.0	not_mentioned	correct	ok	not_mentioned	released	option_probability
Jev	imcs21	test	10824602	symptom_325	10824602	0.0022619940000000002	0.35501083394046873	not_mentioned	1.0	not_mentioned	correct	ok	not_mentioned	released	option_probability
Jev	imcs21	test	10824602	symptom_326	10824602	0.0022619940000000002	0.35501083394046873	not_mentioned	1.0	not_mentioned	correct	ok	not_mentioned	released	option_probability
Jev	imcs21	test	10824602	symptom_327	10824602	0.0022619940000000002	0.35501083394046873	not_mentioned	1.0	not_mentioned	correct	ok	not_mentioned	released	option_probability
Jev	imcs21	test	10824602	symptom_328	10824602	0.0022619940000000002	0.35501083394046873	not_mentioned	1.0	not_mentioned	correct	ok	not_mentioned	released	option_probability
Jev	imcs21	test	10824602	symptom_329	10824602	0.0022619940000000002	0.35501083394046873	not_mentioned	1.0	not_mentioned	correct	ok	not_mentioned	released	option_probability
Jev	imcs21	test	10824602	symptom_330	10824602	0.0022619940000000002	0.35501083394046873	not_mentioned	1.0	not_mentioned	correct	ok	not_mentioned	released	option_probability
Jev	imcs21	test	10824755	symptom_000	10824755	0.0022501500000000002	0.3852382500190288	positive	0.98	positive	correct	ok	positive	released	option_probability
Jev	imcs21	test	10824755	symptom_001	10824755	0.0022501500000000002	0.3852382500190288	not_mentioned	1.0	not_mentioned	correct	ok	not_mentioned	released	option_probability
Jev	imcs21	test	10824755	symptom_002	10824755	0.0022501500000000002	0.3852382500190288	uncertain	0.98	positive	incorrect	ok	positive	released	option_probability
Jev	imcs21	test	10824755	symptom_003	10824755	0.0022501500000000002	0.3852382500190288	not_mentioned	1.0	not_mentioned	correct	ok	not_mentioned	released	option_probability
Jev	imcs21	test	10824755	symptom_004	10824755	0.0022501500000000002	0.3852382500190288	not_mentioned	1.0	not_mentioned	correct	ok	not_mentioned	released	option_probability
Jev	imcs21	test	10824755	symptom_005	10824755	0.0022501500000000002	0.3852382500190288	positive	0.55	positive	correct	ok	positive	released	option_probability
Jev	imcs21	test	10824755	symptom_006	10824755	0.0022501500000000002	0.3852382500190288	positive	1.0	positive	correct	ok	positive	released	option_probability
Jev	imcs21	test	10824755	symptom_007	10824755	0.0022501500000000002	0.3852382500190288	not_mentioned	1.0	not_mentioned	correct	ok	not_mentioned	released	option_probability
Jev	imcs21	test	10824755	symptom_008	10824755	0.0022501500000000002	0.3852382500190288	not_mentioned	1.0	not_mentioned	correct	ok	not_mentioned	released	option_probability
Jev	imcs21	test	10824755	symptom_009	10824755	0.0022501500000000002	0.3852382500190288	not_mentioned	1.0	not_mentioned	correct	ok	not_mentioned	released	option_probability
Jev	imcs21	test	10824755	symptom_010	10824755	0.0022501500000000002	0.3852382500190288	not_mentioned	1.0	not_mentioned	correct	ok	not_mentioned	released	option_probability
Jev	imcs21	test	10824755	symptom_011	10824755	0.0022501500000000002	0.3852382500190288	not_mentioned	1.0	not_mentioned	correct	ok	not_mentioned	released	option_probability
Jev	imcs21	test	10824755	symptom_012	10824755	0.0022501500000000002	0.3852382500190288	not_mentioned	0.99	not_mentioned	correct	ok	not_mentioned	released	option_probability
Jev	imcs21	test	10824755	symptom_013	10824755	0.0022501500000000002	0.3852382500190288	not_mentioned	1.0	not_mentioned	correct	ok	not_mentioned	released	option_probability
Jev	imcs21	test	10824755	symptom_014	10824755	0.0022501500000000002	0.3852382500190288	not_mentioned	0.73	not_mentioned	correct	ok	not_mentioned	released	option_probability
Jev	imcs21	test	10824755	symptom_015	10824755	0.0022501500000000002	0.3852382500190288	not_mentioned	1.0	not_mentioned	correct	ok	not_mentioned	released	option_probability
Jev	imcs21	test	10824755	symptom_016	10824755	0.0022501500000000002	0.3852382500190288	not_mentioned	1.0	not_mentioned	correct	ok	not_mentioned	released	option_probability
Jev	imcs21	test	10824755	symptom_017	10824755	0.0022501500000000002	0.3852382500190288	not_mentioned	0.97	not_mentioned	correct	ok	not_mentioned	released	option_probability
Jev	imcs21	test	10824755	symptom_018	10824755	0.0022501500000000002	0.3852382500190288	not_mentioned	1.0	not_mentioned	correct	ok	not_mentioned	released	option_probability
Jev	imcs21	test	10824755	symptom_019	10824755	0.0022501500000000002	0.3852382500190288	not_mentioned	1.0	not_mentioned	correct	ok	not_mentioned	released	option_probability
Jev	imcs21	test	10824755	symptom_020	10824755	0.0022501500000000002	0.3852382500190288	not_mentioned	1.0	not_mentioned	correct	ok	not_mentioned	released	option_probability
Jev	imcs21	test	10824755	symptom_021	10824755	0.0022501500000000002	0.3852382500190288	not_mentioned	1.0	not_mentioned	correct	ok	not_mentioned	released	option_probability
Jev	imcs21	test	10824755	symptom_022	10824755	0.0022501500000000002	0.3852382500190288	not_mentioned	0.89	not_mentioned	correct	ok	not_mentioned	released	option_probability
Jev	imcs21	test	10824755	symptom_023	10824755	0.0022501500000000002	0.3852382500190288	not_mentioned	1.0	not_mentioned	correct	ok	not_mentioned	released	option_probability
Jev	imcs21	test	10824755	symptom_024	10824755	0.0022501500000000002	0.3852382500190288	not_mentioned	1.0	not_mentioned	correct	ok	not_mentioned	released	option_probability
Jev	imcs21	test	10824755	symptom_025	10824755	0.0022501500000000002	0.3852382500190288	not_mentioned	1.0	not_mentioned	correct	ok	not_mentioned	released	option_probability
Jev	imcs21	test	10824755	symptom_026	10824755	0.0022501500000000002	0.3852382500190288	not_mentioned	0.78	not_mentioned	correct	ok	not_mentioned	released	option_probability
Jev	imcs21	test	10824755	symptom_027	10824755	0.0022501500000000002	0.3852382500190288	not_mentioned	1.0	not_mentioned	correct	ok	not_mentioned	released	option_probability
Jev	imcs21	test	10824755	symptom_028	10824755	0.0022501500000000002	0.3852382500190288	not_mentioned	0.72	positive	incorrect	ok	positive	released	option_probability
Jev	imcs21	test	10824755	symptom_029	10824755	0.0022501500000000002	0.3852382500190288	not_mentioned	1.0	not_mentioned	correct	ok	not_mentioned	released	option_probability
Jev	imcs21	test	10824755	symptom_030	10824755	0.0022501500000000002	0.3852382500190288	not_mentioned	0.93	not_mentioned	correct	ok	not_mentioned	released	option_probability
Jev	imcs21	test	10824755	symptom_031	10824755	0.0022501500000000002	0.3852382500190288	not_mentioned	1.0	not_mentioned	correct	ok	not_mentioned	released	option_probability
Jev	imcs21	test	10824755	symptom_032	10824755	0.0022501500000000002	0.3852382500190288	not_mentioned	1.0	not_mentioned	correct	ok	not_mentioned	released	option_probability
Jev	imcs21	test	10824755	symptom_033	10824755	0.0022501500000000002	0.3852382500190288	not_mentioned	1.0	not_mentioned	correct	ok	not_mentioned	released	option_probability
Jev	imcs21	test	10824755	symptom_034	10824755	0.0022501500000000002	0.3852382500190288	not_mentioned	1.0	not_mentioned	correct	ok	not_mentioned	released	option_probability
Jev	imcs21	test	10824755	symptom_035	10824755	0.0022501500000000002	0.3852382500190288	not_mentioned	0.85	not_mentioned	correct	ok	not_mentioned	released	option_probability
Jev	imcs21	test	10824755	symptom_036	10824755	0.0022501500000000002	0.3852382500190288	not_mentioned	1.0	not_mentioned	correct	ok	not_mentioned	released	option_probability
Jev	imcs21	test	10824755	symptom_037	10824755	0.0022501500000000002	0.3852382500190288	not_mentioned	1.0	not_mentioned	correct	ok	not_mentioned	released	option_probability
Jev	imcs21	test	10824755	symptom_038	10824755	0.0022501500000000002	0.3852382500190288	not_mentioned	1.0	not_mentioned	correct	ok	not_mentioned	released	option_probability
Jev	imcs21	test	10824755	symptom_039	10824755	0.0022501500000000002	0.3852382500190288	not_mentioned	1.0	not_mentioned	correct	ok	not_mentioned	released	option_probability
Jev	imcs21	test	10824755	symptom_040	10824755	0.0022501500000000002	0.3852382500190288	not_mentioned	1.0	not_mentioned	correct	ok	not_mentioned	released	option_probability
Jev	imcs21	test	10824755	symptom_041	10824755	0.0022501500000000002	0.3852382500190288	not_mentioned	1.0	not_mentioned	correct	ok	not_mentioned	released	option_probability
Jev	imcs21	test	10824755	symptom_042	10824755	0.0022501500000000002	0.3852382500190288	not_mentioned	0.88	not_mentioned	correct	ok	not_mentioned	released	option_probability
Jev	imcs21	test	10824755	symptom_043	10824755	0.0022501500000000002	0.3852382500190288	not_mentioned	0.76	not_mentioned	correct	ok	not_mentioned	released	option_probability
Jev	imcs21	test	10824755	symptom_044	10824755	0.0022501500000000002	0.3852382500190288	positive	0.77	positive	correct	ok	positive	released	option_probability
Jev	imcs21	test	10824755	symptom_045	10824755	0.0022501500000000002	0.3852382500190288	not_mentioned	0.98	not_mentioned	correct	ok	not_mentioned	released	option_probability
Jev	imcs21	test	10824755	symptom_046	10824755	0.0022501500000000002	0.3852382500190288	not_mentioned	1.0	not_mentioned	correct	ok	not_mentioned	released	option_probability
Jev	imcs21	test	10824755	symptom_047	10824755	0.0022501500000000002	0.3852382500190288	not_mentioned	0.92	not_mentioned	correct	ok	not_mentioned	released	option_probability
Jev	imcs21	test	10824755	symptom_048	10824755	0.0022501500000000002	0.3852382500190288	uncertain	0.59	not_mentioned	incorrect	ok	not_mentioned	released	option_probability
Jev	imcs21	test	10824755	symptom_049	10824755	0.0022501500000000002	0.3852382500190288	not_mentioned	0.98	not_mentioned	correct	ok	not_mentioned	released	option_probability
Jev	imcs21	test	10824755	symptom_050	10824755	0.0022501500000000002	0.3852382500190288	not_mentioned	1.0	not_mentioned	correct	ok	not_mentioned	released	option_probability
Jev	imcs21	test	10824755	symptom_051	10824755	0.0022501500000000002	0.3852382500190288	not_mentioned	1.0	not_mentioned	correct	ok	not_mentioned	released	option_probability
Jev	imcs21	test	10824755	symptom_052	10824755	0.0022501500000000002	0.3852382500190288	not_mentioned	1.0	not_mentioned	correct	ok	not_mentioned	released	option_probability
Jev	imcs21	test	10824755	symptom_053	10824755	0.0022501500000000002	0.3852382500190288	not_mentioned	1.0	not_mentioned	correct	ok	not_mentioned	released	option_probability
Jev	imcs21	test	10824755	symptom_054	10824755	0.0022501500000000002	0.3852382500190288	not_mentioned	1.0	not_mentioned	correct	ok	not_mentioned	released	option_probability
Jev	imcs21	test	10824755	symptom_055	10824755	0.0022501500000000002	0.3852382500190288	not_mentioned	1.0	not_mentioned	correct	ok	not_mentioned	released	option_probability
Jev	imcs21	test	10824755	symptom_056	10824755	0.0022501500000000002	0.3852382500190288	not_mentioned	1.0	not_mentioned	correct	ok	not_mentioned	released	option_probability
Jev	imcs21	test	10824755	symptom_057	10824755	0.0022501500000000002	0.3852382500190288	not_mentioned	1.0	not_mentioned	correct	ok	not_mentioned	released	option_probability
Jev	imcs21	test	10824755	symptom_058	10824755	0.0022501500000000002	0.3852382500190288	not_mentioned	1.0	not_mentioned	correct	ok	not_mentioned	released	option_probability
Jev	imcs21	test	10824755	symptom_059	10824755	0.0022501500000000002	0.3852382500190288	not_mentioned	1.0	not_mentioned	correct	ok	not_mentioned	released	option_probability
Jev	imcs21	test	10824755	symptom_060	10824755	0.0022501500000000002	0.3852382500190288	not_mentioned	1.0	not_mentioned	correct	ok	not_mentioned	released	option_probability
Jev	imcs21	test	10824755	symptom_061	10824755	0.0022501500000000002	0.3852382500190288	not_mentioned	1.0	not_mentioned	correct	ok	not_mentioned	released	option_probability
Jev	imcs21	test	10824755	symptom_062	10824755	0.0022501500000000002	0.3852382500190288	not_mentioned	1.0	not_mentioned	correct	ok	not_mentioned	released	option_probability
Jev	imcs21	test	10824755	symptom_063	10824755	0.0022501500000000002	0.3852382500190288	not_mentioned	1.0	not_mentioned	correct	ok	not_mentioned	released	option_probability
Jev	imcs21	test	10824755	symptom_064	10824755	0.0022501500000000002	0.3852382500190288	not_mentioned	1.0	not_mentioned	correct	ok	not_mentioned	released	option_probability
Jev	imcs21	test	10824755	symptom_065	10824755	0.0022501500000000002	0.3852382500190288	not_mentioned	1.0	not_mentioned	correct	ok	not_mentioned	released	option_probability
Jev	imcs21	test	10824755	symptom_066	10824755	0.0022501500000000002	0.3852382500190288	not_mentioned	1.0	not_mentioned	correct	ok	not_mentioned	released	option_probability
Jev	imcs21	test	10824755	symptom_067	10824755	0.0022501500000000002	0.3852382500190288	not_mentioned	1.0	not_mentioned	correct	ok	not_mentioned	released	option_probability
Jev	imcs21	test	10824755	symptom_068	10824755	0.0022501500000000002	0.3852382500190288	not_mentioned	0.59	not_mentioned	correct	ok	not_mentioned	released	option_probability
Jev	imcs21	test	10824755	symptom_069	10824755	0.0022501500000000002	0.3852382500190288	not_mentioned	1.0	not_mentioned	correct	ok	not_mentioned	released	option_probability
Jev	imcs21	test	10824755	symptom_070	10824755	0.0022501500000000002	0.3852382500190288	not_mentioned	1.0	not_mentioned	correct	ok	not_mentioned	released	option_probability
Jev	imcs21	test	10824755	symptom_071	10824755	0.0022501500000000002	0.3852382500190288	not_mentioned	0.99	not_mentioned	correct	ok	not_mentioned	released	option_probability
Jev	imcs21	test	10824755	symptom_072	10824755	0.0022501500000000002	0.3852382500190288	not_mentioned	1.0	not_mentioned	correct	ok	not_mentioned	released	option_probability
Jev	imcs21	test	10824755	symptom_073	10824755	0.0022501500000000002	0.3852382500190288	not_mentioned	1.0	not_mentioned	correct	ok	not_mentioned	released	option_probability
Jev	imcs21	test	10824755	symptom_074	10824755	0.0022501500000000002	0.3852382500190288	not_mentioned	1.0	not_mentioned	correct	ok	not_mentioned	released	option_probability
Jev	imcs21	test	10824755	symptom_075	10824755	0.0022501500000000002	0.3852382500190288	not_mentioned	1.0	not_mentioned	correct	ok	not_mentioned	released	option_probability
Jev	imcs21	test	10824755	symptom_076	10824755	0.0022501500000000002	0.3852382500190288	not_mentioned	1.0	not_mentioned	correct	ok	not_mentioned	released	option_probability
Jev	imcs21	test	10824755	symptom_077	10824755	0.0022501500000000002	0.3852382500190288	not_mentioned	0.91	not_mentioned	correct	ok	not_mentioned	released	option_probability
Jev	imcs21	test	10824755	symptom_078	10824755	0.0022501500000000002	0.3852382500190288	not_mentioned	0.99	not_mentioned	correct	ok	not_mentioned	released	option_probability
Jev	imcs21	test	10824755	symptom_079	10824755	0.0022501500000000002	0.3852382500190288	not_mentioned	1.0	not_mentioned	correct	ok	not_mentioned	released	option_probability
Jev	imcs21	test	10824755	symptom_080	10824755	0.0022501500000000002	0.3852382500190288	not_mentioned	1.0	not_mentioned	correct	ok	not_mentioned	released	option_probability
Jev	imcs21	test	10824755	symptom_081	10824755	0.0022501500000000002	0.3852382500190288	not_mentioned	1.0	not_mentioned	correct	ok	not_mentioned	released	option_probability
Jev	imcs21	test	10824755	symptom_082	10824755	0.0022501500000000002	0.3852382500190288	not_mentioned	1.0	not_mentioned	correct	ok	not_mentioned	released	option_probability
Jev	imcs21	test	10824755	symptom_083	10824755	0.0022501500000000002	0.3852382500190288	not_mentioned	1.0	not_mentioned	correct	ok	not_mentioned	released	option_probability
Jev	imcs21	test	10824755	symptom_084	10824755	0.0022501500000000002	0.3852382500190288	not_mentioned	0.73	not_mentioned	correct	ok	not_mentioned	released	option_probability
Jev	imcs21	test	10824755	symptom_085	10824755	0.0022501500000000002	0.3852382500190288	not_mentioned	1.0	not_mentioned	correct	ok	not_mentioned	released	option_probability
Jev	imcs21	test	10824755	symptom_086	10824755	0.0022501500000000002	0.3852382500190288	not_mentioned	1.0	not_mentioned	correct	ok	not_mentioned	released	option_probability
Jev	imcs21	test	10824755	symptom_087	10824755	0.0022501500000000002	0.3852382500190288	not_mentioned	1.0	not_mentioned	correct	ok	not_mentioned	released	option_probability
Jev	imcs21	test	10824755	symptom_088	10824755	0.0022501500000000002	0.3852382500190288	not_mentioned	1.0	not_mentioned	correct	ok	not_mentioned	released	option_probability
Jev	imcs21	test	10824755	symptom_089	10824755	0.0022501500000000002	0.3852382500190288	not_mentioned	1.0	not_mentioned	correct	ok	not_mentioned	released	option_probability
Jev	imcs21	test	10824755	symptom_090	10824755	0.0022501500000000002	0.3852382500190288	not_mentioned	1.0	not_mentioned	correct	ok	not_mentioned	released	option_probability
Jev	imcs21	test	10824755	symptom_091	10824755	0.0022501500000000002	0.3852382500190288	not_mentioned	1.0	not_mentioned	correct	ok	not_mentioned	released	option_probability
Jev	imcs21	test	10824755	symptom_092	10824755	0.0022501500000000002	0.3852382500190288	not_mentioned	1.0	not_mentioned	correct	ok	not_mentioned	released	option_probability
Jev	imcs21	test	10824755	symptom_093	10824755	0.0022501500000000002	0.3852382500190288	not_mentioned	1.0	not_mentioned	correct	ok	not_mentioned	released	option_probability
Jev	imcs21	test	10824755	symptom_094	10824755	0.0022501500000000002	0.3852382500190288	not_mentioned	1.0	not_mentioned	correct	ok	not_mentioned	released	option_probability
Jev	imcs21	test	10824755	symptom_095	10824755	0.0022501500000000002	0.3852382500190288	not_mentioned	1.0	not_mentioned	correct	ok	not_mentioned	released	option_probability
Jev	imcs21	test	10824755	symptom_096	10824755	0.0022501500000000002	0.3852382500190288	not_mentioned	1.0	not_mentioned	correct	ok	not_mentioned	released	option_probability
Jev	imcs21	test	10824755	symptom_097	10824755	0.0022501500000000002	0.3852382500190288	not_mentioned	1.0	not_mentioned	correct	ok	not_mentioned	released	option_probability
Jev	imcs21	test	10824755	symptom_098	10824755	0.0022501500000000002	0.3852382500190288	not_mentioned	1.0	not_mentioned	correct	ok	not_mentioned	released	option_probability
Jev	imcs21	test	10824755	symptom_099	10824755	0.0022501500000000002	0.3852382500190288	not_mentioned	1.0	not_mentioned	correct	ok	not_mentioned	released	option_probability
Jev	imcs21	test	10824755	symptom_100	10824755	0.0022501500000000002	0.3852382500190288	not_mentioned	1.0	not_mentioned	correct	ok	not_mentioned	released	option_probability
Jev	imcs21	test	10824755	symptom_101	10824755	0.0022501500000000002	0.3852382500190288	not_mentioned	1.0	not_mentioned	correct	ok	not_mentioned	released	option_probability
Jev	imcs21	test	10824755	symptom_102	10824755	0.0022501500000000002	0.3852382500190288	not_mentioned	1.0	not_mentioned	correct	ok	not_mentioned	released	option_probability
Jev	imcs21	test	10824755	symptom_103	10824755	0.0022501500000000002	0.3852382500190288	not_mentioned	1.0	not_mentioned	correct	ok	not_mentioned	released	option_probability
Jev	imcs21	test	10824755	symptom_104	10824755	0.0022501500000000002	0.3852382500190288	not_mentioned	1.0	not_mentioned	correct	ok	not_mentioned	released	option_probability
Jev	imcs21	test	10824755	symptom_105	10824755	0.0022501500000000002	0.3852382500190288	not_mentioned	1.0	not_mentioned	correct	ok	not_mentioned	released	option_probability
Jev	imcs21	test	10824755	symptom_106	10824755	0.0022501500000000002	0.3852382500190288	not_mentioned	1.0	not_mentioned	correct	ok	not_mentioned	released	option_probability
Jev	imcs21	test	10824755	symptom_107	10824755	0.0022501500000000002	0.3852382500190288	not_mentioned	1.0	not_mentioned	correct	ok	not_mentioned	released	option_probability
Jev	imcs21	test	10824755	symptom_108	10824755	0.0022501500000000002	0.3852382500190288	not_mentioned	1.0	not_mentioned	correct	ok	not_mentioned	released	option_probability
Jev	imcs21	test	10824755	symptom_109	10824755	0.0022501500000000002	0.3852382500190288	not_mentioned	1.0	not_mentioned	correct	ok	not_mentioned	released	option_probability
Jev	imcs21	test	10824755	symptom_110	10824755	0.0022501500000000002	0.3852382500190288	not_mentioned	1.0	not_mentioned	correct	ok	not_mentioned	released	option_probability
Jev	imcs21	test	10824755	symptom_111	10824755	0.0022501500000000002	0.3852382500190288	not_mentioned	1.0	not_mentioned	correct	ok	not_mentioned	released	option_probability
Jev	imcs21	test	10824755	symptom_112	10824755	0.0022501500000000002	0.3852382500190288	not_mentioned	1.0	not_mentioned	correct	ok	not_mentioned	released	option_probability
Jev	imcs21	test	10824755	symptom_113	10824755	0.0022501500000000002	0.3852382500190288	not_mentioned	1.0	not_mentioned	correct	ok	not_mentioned	released	option_probability
Jev	imcs21	test	10824755	symptom_114	10824755	0.0022501500000000002	0.3852382500190288	not_mentioned	1.0	not_mentioned	correct	ok	not_mentioned	released	option_probability
Jev	imcs21	test	10824755	symptom_115	10824755	0.0022501500000000002	0.3852382500190288	not_mentioned	1.0	not_mentioned	correct	ok	not_mentioned	released	option_probability
Jev	imcs21	test	10824755	symptom_116	10824755	0.0022501500000000002	0.3852382500190288	not_mentioned	1.0	not_mentioned	correct	ok	not_mentioned	released	option_probability
Jev	imcs21	test	10824755	symptom_117	10824755	0.0022501500000000002	0.3852382500190288	not_mentioned	1.0	not_mentioned	correct	ok	not_mentioned	released	option_probability
Jev	imcs21	test	10824755	symptom_118	10824755	0.0022501500000000002	0.3852382500190288	not_mentioned	1.0	not_mentioned	correct	ok	not_mentioned	released	option_probability
Jev	imcs21	test	10824755	symptom_119	10824755	0.0022501500000000002	0.3852382500190288	not_mentioned	1.0	not_mentioned	correct	ok	not_mentioned	released	option_probability
Jev	imcs21	test	10824755	symptom_120	10824755	0.0022501500000000002	0.3852382500190288	not_mentioned	1.0	not_mentioned	correct	ok	not_mentioned	released	option_probability
Jev	imcs21	test	10824755	symptom_121	10824755	0.0022501500000000002	0.3852382500190288	not_mentioned	1.0	not_mentioned	correct	ok	not_mentioned	released	option_probability
Jev	imcs21	test	10824755	symptom_122	10824755	0.0022501500000000002	0.3852382500190288	not_mentioned	1.0	not_mentioned	correct	ok	not_mentioned	released	option_probability
Jev	imcs21	test	10824755	symptom_123	10824755	0.0022501500000000002	0.3852382500190288	not_mentioned	1.0	not_mentioned	correct	ok	not_mentioned	released	option_probability
Jev	imcs21	test	10824755	symptom_124	10824755	0.0022501500000000002	0.3852382500190288	not_mentioned	1.0	not_mentioned	correct	ok	not_mentioned	released	option_probability
Jev	imcs21	test	10824755	symptom_125	10824755	0.0022501500000000002	0.3852382500190288	not_mentioned	1.0	not_mentioned	correct	ok	not_mentioned	released	option_probability
Jev	imcs21	test	10824755	symptom_126	10824755	0.0022501500000000002	0.3852382500190288	not_mentioned	1.0	not_mentioned	correct	ok	not_mentioned	released	option_probability
Jev	imcs21	test	10824755	symptom_127	10824755	0.0022501500000000002	0.3852382500190288	not_mentioned	1.0	not_mentioned	correct	ok	not_mentioned	released	option_probability
Jev	imcs21	test	10824755	symptom_128	10824755	0.0022501500000000002	0.3852382500190288	not_mentioned	1.0	not_mentioned	correct	ok	not_mentioned	released	option_probability
Jev	imcs21	test	10824755	symptom_129	10824755	0.0022501500000000002	0.3852382500190288	not_mentioned	1.0	not_mentioned	correct	ok	not_mentioned	released	option_probability
Jev	imcs21	test	10824755	symptom_130	10824755	0.0022501500000000002	0.3852382500190288	not_mentioned	1.0	not_mentioned	correct	ok	not_mentioned	released	option_probability
Jev	imcs21	test	10824755	symptom_131	10824755	0.0022501500000000002	0.3852382500190288	not_mentioned	1.0	not_mentioned	correct	ok	not_mentioned	released	option_probability
Jev	imcs21	test	10824755	symptom_132	10824755	0.0022501500000000002	0.3852382500190288	not_mentioned	1.0	not_mentioned	correct	ok	not_mentioned	released	option_probability
Jev	imcs21	test	10824755	symptom_133	10824755	0.0022501500000000002	0.3852382500190288	not_mentioned	1.0	not_mentioned	correct	ok	not_mentioned	released	option_probability
Jev	imcs21	test	10824755	symptom_134	10824755	0.0022501500000000002	0.3852382500190288	not_mentioned	1.0	not_mentioned	correct	ok	not_mentioned	released	option_probability
Jev	imcs21	test	10824755	symptom_135	10824755	0.0022501500000000002	0.3852382500190288	not_mentioned	1.0	not_mentioned	correct	ok	not_mentioned	released	option_probability
Jev	imcs21	test	10824755	symptom_136	10824755	0.0022501500000000002	0.3852382500190288	not_mentioned	1.0	not_mentioned	correct	ok	not_mentioned	released	option_probability
Jev	imcs21	test	10824755	symptom_137	10824755	0.0022501500000000002	0.3852382500190288	not_mentioned	1.0	not_mentioned	correct	ok	not_mentioned	released	option_probability
Jev	imcs21	test	10824755	symptom_138	10824755	0.0022501500000000002	0.3852382500190288	not_mentioned	1.0	not_mentioned	correct	ok	not_mentioned	released	option_probability
Jev	imcs21	test	10824755	symptom_139	10824755	0.0022501500000000002	0.3852382500190288	not_mentioned	1.0	not_mentioned	correct	ok	not_mentioned	released	option_probability
Jev	imcs21	test	10824755	symptom_140	10824755	0.0022501500000000002	0.3852382500190288	not_mentioned	1.0	not_mentioned	correct	ok	not_mentioned	released	option_probability
Jev	imcs21	test	10824755	symptom_141	10824755	0.0022501500000000002	0.3852382500190288	not_mentioned	1.0	not_mentioned	correct	ok	not_mentioned	released	option_probability
Jev	imcs21	test	10824755	symptom_142	10824755	0.0022501500000000002	0.3852382500190288	not_mentioned	1.0	not_mentioned	correct	ok	not_mentioned	released	option_probability
Jev	imcs21	test	10824755	symptom_143	10824755	0.0022501500000000002	0.3852382500190288	not_mentioned	1.0	not_mentioned	correct	ok	not_mentioned	released	option_probability
Jev	imcs21	test	10824755	symptom_144	10824755	0.0022501500000000002	0.3852382500190288	not_mentioned	1.0	not_mentioned	correct	ok	not_mentioned	released	option_probability
Jev	imcs21	test	10824755	symptom_145	10824755	0.0022501500000000002	0.3852382500190288	not_mentioned	1.0	not_mentioned	correct	ok	not_mentioned	released	option_probability
Jev	imcs21	test	10824755	symptom_146	10824755	0.0022501500000000002	0.3852382500190288	not_mentioned	0.99	not_mentioned	correct	ok	not_mentioned	released	option_probability
Jev	imcs21	test	10824755	symptom_147	10824755	0.0022501500000000002	0.3852382500190288	not_mentioned	1.0	not_mentioned	correct	ok	not_mentioned	released	option_probability
Jev	imcs21	test	10824755	symptom_148	10824755	0.0022501500000000002	0.3852382500190288	not_mentioned	1.0	not_mentioned	correct	ok	not_mentioned	released	option_probability
Jev	imcs21	test	10824755	symptom_149	10824755	0.0022501500000000002	0.3852382500190288	not_mentioned	1.0	not_mentioned	correct	ok	not_mentioned	released	option_probability
Jev	imcs21	test	10824755	symptom_150	10824755	0.0022501500000000002	0.3852382500190288	not_mentioned	1.0	not_mentioned	correct	ok	not_mentioned	released	option_probability
Jev	imcs21	test	10824755	symptom_151	10824755	0.0022501500000000002	0.3852382500190288	not_mentioned	1.0	not_mentioned	correct	ok	not_mentioned	released	option_probability
Jev	imcs21	test	10824755	symptom_152	10824755	0.0022501500000000002	0.3852382500190288	not_mentioned	1.0	not_mentioned	correct	ok	not_mentioned	released	option_probability
Jev	imcs21	test	10824755	symptom_153	10824755	0.0022501500000000002	0.3852382500190288	not_mentioned	1.0	not_mentioned	correct	ok	not_mentioned	released	option_probability
Jev	imcs21	test	10824755	symptom_154	10824755	0.0022501500000000002	0.3852382500190288	positive	0.45	not_mentioned	incorrect	ok	not_mentioned	released	option_probability
Jev	imcs21	test	10824755	symptom_155	10824755	0.0022501500000000002	0.3852382500190288	not_mentioned	1.0	not_mentioned	correct	ok	not_mentioned	released	option_probability
Jev	imcs21	test	10824755	symptom_156	10824755	0.0022501500000000002	0.3852382500190288	not_mentioned	1.0	not_mentioned	correct	ok	not_mentioned	released	option_probability
Jev	imcs21	test	10824755	symptom_157	10824755	0.0022501500000000002	0.3852382500190288	not_mentioned	1.0	not_mentioned	correct	ok	not_mentioned	released	option_probability
Jev	imcs21	test	10824755	symptom_158	10824755	0.0022501500000000002	0.3852382500190288	not_mentioned	1.0	not_mentioned	correct	ok	not_mentioned	released	option_probability
Jev	imcs21	test	10824755	symptom_159	10824755	0.0022501500000000002	0.3852382500190288	not_mentioned	1.0	not_mentioned	correct	ok	not_mentioned	released	option_probability
Jev	imcs21	test	10824755	symptom_160	10824755	0.0022501500000000002	0.3852382500190288	not_mentioned	1.0	not_mentioned	correct	ok	not_mentioned	released	option_probability
Jev	imcs21	test	10824755	symptom_161	10824755	0.0022501500000000002	0.3852382500190288	not_mentioned	1.0	not_mentioned	correct	ok	not_mentioned	released	option_probability
Jev	imcs21	test	10824755	symptom_162	10824755	0.0022501500000000002	0.3852382500190288	not_mentioned	1.0	not_mentioned	correct	ok	not_mentioned	released	option_probability
Jev	imcs21	test	10824755	symptom_163	10824755	0.0022501500000000002	0.3852382500190288	not_mentioned	1.0	not_mentioned	correct	ok	not_mentioned	released	option_probability
Jev	imcs21	test	10824755	symptom_164	10824755	0.0022501500000000002	0.3852382500190288	not_mentioned	1.0	not_mentioned	correct	ok	not_mentioned	released	option_probability
Jev	imcs21	test	10824755	symptom_165	10824755	0.0022501500000000002	0.3852382500190288	not_mentioned	1.0	not_mentioned	correct	ok	not_mentioned	released	option_probability
Jev	imcs21	test	10824755	symptom_166	10824755	0.0022501500000000002	0.3852382500190288	not_mentioned	1.0	not_mentioned	correct	ok	not_mentioned	released	option_probability
Jev	imcs21	test	10824755	symptom_167	10824755	0.0022501500000000002	0.3852382500190288	not_mentioned	0.93	not_mentioned	correct	ok	not_mentioned	released	option_probability
Jev	imcs21	test	10824755	symptom_168	10824755	0.0022501500000000002	0.3852382500190288	not_mentioned	1.0	not_mentioned	correct	ok	not_mentioned	released	option_probability
Jev	imcs21	test	10824755	symptom_169	10824755	0.0022501500000000002	0.3852382500190288	not_mentioned	0.9	not_mentioned	correct	ok	not_mentioned	released	option_probability
Jev	imcs21	test	10824755	symptom_170	10824755	0.0022501500000000002	0.3852382500190288	not_mentioned	1.0	not_mentioned	correct	ok	not_mentioned	released	option_probability
Jev	imcs21	test	10824755	symptom_171	10824755	0.0022501500000000002	0.3852382500190288	not_mentioned	1.0	not_mentioned	correct	ok	not_mentioned	released	option_probability
Jev	imcs21	test	10824755	symptom_172	10824755	0.0022501500000000002	0.3852382500190288	not_mentioned	1.0	not_mentioned	correct	ok	not_mentioned	released	option_probability
Jev	imcs21	test	10824755	symptom_173	10824755	0.0022501500000000002	0.3852382500190288	not_mentioned	1.0	not_mentioned	correct	ok	not_mentioned	released	option_probability
Jev	imcs21	test	10824755	symptom_174	10824755	0.0022501500000000002	0.3852382500190288	not_mentioned	1.0	not_mentioned	correct	ok	not_mentioned	released	option_probability
Jev	imcs21	test	10824755	symptom_175	10824755	0.0022501500000000002	0.3852382500190288	not_mentioned	1.0	not_mentioned	correct	ok	not_mentioned	released	option_probability
Jev	imcs21	test	10824755	symptom_176	10824755	0.0022501500000000002	0.3852382500190288	not_mentioned	1.0	not_mentioned	correct	ok	not_mentioned	released	option_probability
Jev	imcs21	test	10824755	symptom_177	10824755	0.0022501500000000002	0.3852382500190288	not_mentioned	1.0	not_mentioned	correct	ok	not_mentioned	released	option_probability
Jev	imcs21	test	10824755	symptom_178	10824755	0.0022501500000000002	0.3852382500190288	not_mentioned	1.0	not_mentioned	correct	ok	not_mentioned	released	option_probability
Jev	imcs21	test	10824755	symptom_179	10824755	0.0022501500000000002	0.3852382500190288	not_mentioned	1.0	not_mentioned	correct	ok	not_mentioned	released	option_probability
Jev	imcs21	test	10824755	symptom_180	10824755	0.0022501500000000002	0.3852382500190288	not_mentioned	1.0	not_mentioned	correct	ok	not_mentioned	released	option_probability
Jev	imcs21	test	10824755	symptom_181	10824755	0.0022501500000000002	0.3852382500190288	not_mentioned	1.0	not_mentioned	correct	ok	not_mentioned	released	option_probability
Jev	imcs21	test	10824755	symptom_182	10824755	0.0022501500000000002	0.3852382500190288	not_mentioned	1.0	not_mentioned	correct	ok	not_mentioned	released	option_probability
Jev	imcs21	test	10824755	symptom_183	10824755	0.0022501500000000002	0.3852382500190288	not_mentioned	1.0	not_mentioned	correct	ok	not_mentioned	released	option_probability
Jev	imcs21	test	10824755	symptom_184	10824755	0.0022501500000000002	0.3852382500190288	not_mentioned	1.0	not_mentioned	correct	ok	not_mentioned	released	option_probability
Jev	imcs21	test	10824755	symptom_185	10824755	0.0022501500000000002	0.3852382500190288	not_mentioned	1.0	not_mentioned	correct	ok	not_mentioned	released	option_probability
Jev	imcs21	test	10824755	symptom_186	10824755	0.0022501500000000002	0.3852382500190288	not_mentioned	1.0	not_mentioned	correct	ok	not_mentioned	released	option_probability
Jev	imcs21	test	10824755	symptom_187	10824755	0.0022501500000000002	0.3852382500190288	not_mentioned	1.0	not_mentioned	correct	ok	not_mentioned	released	option_probability
Jev	imcs21	test	10824755	symptom_188	10824755	0.0022501500000000002	0.3852382500190288	not_mentioned	1.0	not_mentioned	correct	ok	not_mentioned	released	option_probability
Jev	imcs21	test	10824755	symptom_189	10824755	0.0022501500000000002	0.3852382500190288	not_mentioned	1.0	not_mentioned	correct	ok	not_mentioned	released	option_probability
Jev	imcs21	test	10824755	symptom_190	10824755	0.0022501500000000002	0.3852382500190288	not_mentioned	1.0	not_mentioned	correct	ok	not_mentioned	released	option_probability
Jev	imcs21	test	10824755	symptom_191	10824755	0.0022501500000000002	0.3852382500190288	not_mentioned	1.0	not_mentioned	correct	ok	not_mentioned	released	option_probability
Jev	imcs21	test	10824755	symptom_192	10824755	0.0022501500000000002	0.3852382500190288	not_mentioned	1.0	not_mentioned	correct	ok	not_mentioned	released	option_probability
Jev	imcs21	test	10824755	symptom_193	10824755	0.0022501500000000002	0.3852382500190288	not_mentioned	1.0	not_mentioned	correct	ok	not_mentioned	released	option_probability
Jev	imcs21	test	10824755	symptom_194	10824755	0.0022501500000000002	0.3852382500190288	not_mentioned	1.0	not_mentioned	correct	ok	not_mentioned	released	option_probability
Jev	imcs21	test	10824755	symptom_195	10824755	0.0022501500000000002	0.3852382500190288	not_mentioned	1.0	not_mentioned	correct	ok	not_mentioned	released	option_probability
Jev	imcs21	test	10824755	symptom_196	10824755	0.0022501500000000002	0.3852382500190288	not_mentioned	1.0	not_mentioned	correct	ok	not_mentioned	released	option_probability
Jev	imcs21	test	10824755	symptom_197	10824755	0.0022501500000000002	0.3852382500190288	not_mentioned	1.0	not_mentioned	correct	ok	not_mentioned	released	option_probability
Jev	imcs21	test	10824755	symptom_198	10824755	0.0022501500000000002	0.3852382500190288	not_mentioned	1.0	not_mentioned	correct	ok	not_mentioned	released	option_probability
Jev	imcs21	test	10824755	symptom_199	10824755	0.0022501500000000002	0.3852382500190288	not_mentioned	1.0	not_mentioned	correct	ok	not_mentioned	released	option_probability
Jev	imcs21	test	10824755	symptom_200	10824755	0.0022501500000000002	0.3852382500190288	not_mentioned	1.0	not_mentioned	correct	ok	not_mentioned	released	option_probability
Jev	imcs21	test	10824755	symptom_201	10824755	0.0022501500000000002	0.3852382500190288	not_mentioned	1.0	not_mentioned	correct	ok	not_mentioned	released	option_probability
Jev	imcs21	test	10824755	symptom_202	10824755	0.0022501500000000002	0.3852382500190288	not_mentioned	0.79	not_mentioned	correct	ok	not_mentioned	released	option_probability
Jev	imcs21	test	10824755	symptom_203	10824755	0.0022501500000000002	0.3852382500190288	not_mentioned	1.0	not_mentioned	correct	ok	not_mentioned	released	option_probability
Jev	imcs21	test	10824755	symptom_204	10824755	0.0022501500000000002	0.3852382500190288	not_mentioned	1.0	not_mentioned	correct	ok	not_mentioned	released	option_probability
Jev	imcs21	test	10824755	symptom_205	10824755	0.0022501500000000002	0.3852382500190288	not_mentioned	1.0	not_mentioned	correct	ok	not_mentioned	released	option_probability
Jev	imcs21	test	10824755	symptom_206	10824755	0.0022501500000000002	0.3852382500190288	not_mentioned	1.0	not_mentioned	correct	ok	not_mentioned	released	option_probability
Jev	imcs21	test	10824755	symptom_207	10824755	0.0022501500000000002	0.3852382500190288	not_mentioned	1.0	not_mentioned	correct	ok	not_mentioned	released	option_probability
Jev	imcs21	test	10824755	symptom_208	10824755	0.0022501500000000002	0.3852382500190288	not_mentioned	1.0	not_mentioned	correct	ok	not_mentioned	released	option_probability
Jev	imcs21	test	10824755	symptom_209	10824755	0.0022501500000000002	0.3852382500190288	not_mentioned	1.0	not_mentioned	correct	ok	not_mentioned	released	option_probability
Jev	imcs21	test	10824755	symptom_210	10824755	0.0022501500000000002	0.3852382500190288	not_mentioned	1.0	not_mentioned	correct	ok	not_mentioned	released	option_probability
Jev	imcs21	test	10824755	symptom_211	10824755	0.0022501500000000002	0.3852382500190288	not_mentioned	1.0	not_mentioned	correct	ok	not_mentioned	released	option_probability
Jev	imcs21	test	10824755	symptom_212	10824755	0.0022501500000000002	0.3852382500190288	not_mentioned	1.0	not_mentioned	correct	ok	not_mentioned	released	option_probability
Jev	imcs21	test	10824755	symptom_213	10824755	0.0022501500000000002	0.3852382500190288	not_mentioned	1.0	not_mentioned	correct	ok	not_mentioned	released	option_probability
Jev	imcs21	test	10824755	symptom_214	10824755	0.0022501500000000002	0.3852382500190288	not_mentioned	1.0	not_mentioned	correct	ok	not_mentioned	released	option_probability
Jev	imcs21	test	10824755	symptom_215	10824755	0.0022501500000000002	0.3852382500190288	not_mentioned	1.0	not_mentioned	correct	ok	not_mentioned	released	option_probability
Jev	imcs21	test	10824755	symptom_216	10824755	0.0022501500000000002	0.3852382500190288	not_mentioned	1.0	not_mentioned	correct	ok	not_mentioned	released	option_probability
Jev	imcs21	test	10824755	symptom_217	10824755	0.0022501500000000002	0.3852382500190288	not_mentioned	1.0	not_mentioned	correct	ok	not_mentioned	released	option_probability
Jev	imcs21	test	10824755	symptom_218	10824755	0.0022501500000000002	0.3852382500190288	not_mentioned	1.0	not_mentioned	correct	ok	not_mentioned	released	option_probability
Jev	imcs21	test	10824755	symptom_219	10824755	0.0022501500000000002	0.3852382500190288	not_mentioned	1.0	not_mentioned	correct	ok	not_mentioned	released	option_probability
Jev	imcs21	test	10824755	symptom_220	10824755	0.0022501500000000002	0.3852382500190288	not_mentioned	1.0	not_mentioned	correct	ok	not_mentioned	released	option_probability
Jev	imcs21	test	10824755	symptom_221	10824755	0.0022501500000000002	0.3852382500190288	not_mentioned	1.0	not_mentioned	correct	ok	not_mentioned	released	option_probability
Jev	imcs21	test	10824755	symptom_222	10824755	0.0022501500000000002	0.3852382500190288	not_mentioned	1.0	not_mentioned	correct	ok	not_mentioned	released	option_probability
Jev	imcs21	test	10824755	symptom_223	10824755	0.0022501500000000002	0.3852382500190288	not_mentioned	1.0	not_mentioned	correct	ok	not_mentioned	released	option_probability
Jev	imcs21	test	10824755	symptom_224	10824755	0.0022501500000000002	0.3852382500190288	not_mentioned	1.0	not_mentioned	correct	ok	not_mentioned	released	option_probability
Jev	imcs21	test	10824755	symptom_225	10824755	0.0022501500000000002	0.3852382500190288	not_mentioned	1.0	not_mentioned	correct	ok	not_mentioned	released	option_probability
Jev	imcs21	test	10824755	symptom_226	10824755	0.0022501500000000002	0.3852382500190288	not_mentioned	1.0	not_mentioned	correct	ok	not_mentioned	released	option_probability
Jev	imcs21	test	10824755	symptom_227	10824755	0.0022501500000000002	0.3852382500190288	not_mentioned	1.0	not_mentioned	correct	ok	not_mentioned	released	option_probability
Jev	imcs21	test	10824755	symptom_228	10824755	0.0022501500000000002	0.3852382500190288	not_mentioned	1.0	not_mentioned	correct	ok	not_mentioned	released	option_probability
Jev	imcs21	test	10824755	symptom_229	10824755	0.0022501500000000002	0.3852382500190288	not_mentioned	1.0	not_mentioned	correct	ok	not_mentioned	released	option_probability
Jev	imcs21	test	10824755	symptom_230	10824755	0.0022501500000000002	0.3852382500190288	not_mentioned	1.0	not_mentioned	correct	ok	not_mentioned	released	option_probability
Jev	imcs21	test	10824755	symptom_231	10824755	0.0022501500000000002	0.3852382500190288	not_mentioned	1.0	not_mentioned	correct	ok	not_mentioned	released	option_probability
Jev	imcs21	test	10824755	symptom_232	10824755	0.0022501500000000002	0.3852382500190288	not_mentioned	1.0	not_mentioned	correct	ok	not_mentioned	released	option_probability
Jev	imcs21	test	10824755	symptom_233	10824755	0.0022501500000000002	0.3852382500190288	not_mentioned	1.0	not_mentioned	correct	ok	not_mentioned	released	option_probability
Jev	imcs21	test	10824755	symptom_234	10824755	0.0022501500000000002	0.3852382500190288	not_mentioned	1.0	not_mentioned	correct	ok	not_mentioned	released	option_probability
Jev	imcs21	test	10824755	symptom_235	10824755	0.0022501500000000002	0.3852382500190288	not_mentioned	1.0	not_mentioned	correct	ok	not_mentioned	released	option_probability
Jev	imcs21	test	10824755	symptom_236	10824755	0.0022501500000000002	0.3852382500190288	not_mentioned	1.0	not_mentioned	correct	ok	not_mentioned	released	option_probability
Jev	imcs21	test	10824755	symptom_237	10824755	0.0022501500000000002	0.3852382500190288	not_mentioned	1.0	not_mentioned	correct	ok	not_mentioned	released	option_probability
Jev	imcs21	test	10824755	symptom_238	10824755	0.0022501500000000002	0.3852382500190288	not_mentioned	1.0	not_mentioned	correct	ok	not_mentioned	released	option_probability
Jev	imcs21	test	10824755	symptom_239	10824755	0.0022501500000000002	0.3852382500190288	not_mentioned	1.0	not_mentioned	correct	ok	not_mentioned	released	option_probability
Jev	imcs21	test	10824755	symptom_240	10824755	0.0022501500000000002	0.3852382500190288	not_mentioned	1.0	not_mentioned	correct	ok	not_mentioned	released	option_probability
Jev	imcs21	test	10824755	symptom_241	10824755	0.0022501500000000002	0.3852382500190288	not_mentioned	1.0	not_mentioned	correct	ok	not_mentioned	released	option_probability
Jev	imcs21	test	10824755	symptom_242	10824755	0.0022501500000000002	0.3852382500190288	not_mentioned	1.0	not_mentioned	correct	ok	not_mentioned	released	option_probability
Jev	imcs21	test	10824755	symptom_243	10824755	0.0022501500000000002	0.3852382500190288	not_mentioned	1.0	not_mentioned	correct	ok	not_mentioned	released	option_probability
Jev	imcs21	test	10824755	symptom_244	10824755	0.0022501500000000002	0.3852382500190288	not_mentioned	0.91	not_mentioned	correct	ok	not_mentioned	released	option_probability
Jev	imcs21	test	10824755	symptom_245	10824755	0.0022501500000000002	0.3852382500190288	not_mentioned	1.0	not_mentioned	correct	ok	not_mentioned	released	option_probability
Jev	imcs21	test	10824755	symptom_246	10824755	0.0022501500000000002	0.3852382500190288	not_mentioned	1.0	not_mentioned	correct	ok	not_mentioned	released	option_probability
Jev	imcs21	test	10824755	symptom_247	10824755	0.0022501500000000002	0.3852382500190288	not_mentioned	1.0	not_mentioned	correct	ok	not_mentioned	released	option_probability
Jev	imcs21	test	10824755	symptom_248	10824755	0.0022501500000000002	0.3852382500190288	not_mentioned	1.0	not_mentioned	correct	ok	not_mentioned	released	option_probability
Jev	imcs21	test	10824755	symptom_249	10824755	0.0022501500000000002	0.3852382500190288	not_mentioned	1.0	not_mentioned	correct	ok	not_mentioned	released	option_probability
Jev	imcs21	test	10824755	symptom_250	10824755	0.0022501500000000002	0.3852382500190288	not_mentioned	1.0	not_mentioned	correct	ok	not_mentioned	released	option_probability
Jev	imcs21	test	10824755	symptom_251	10824755	0.0022501500000000002	0.3852382500190288	not_mentioned	1.0	not_mentioned	correct	ok	not_mentioned	released	option_probability
Jev	imcs21	test	10824755	symptom_252	10824755	0.0022501500000000002	0.3852382500190288	not_mentioned	1.0	not_mentioned	correct	ok	not_mentioned	released	option_probability
Jev	imcs21	test	10824755	symptom_253	10824755	0.0022501500000000002	0.3852382500190288	not_mentioned	1.0	not_mentioned	correct	ok	not_mentioned	released	option_probability
Jev	imcs21	test	10824755	symptom_254	10824755	0.0022501500000000002	0.3852382500190288	not_mentioned	1.0	not_mentioned	correct	ok	not_mentioned	released	option_probability
Jev	imcs21	test	10824755	symptom_255	10824755	0.0022501500000000002	0.3852382500190288	not_mentioned	1.0	not_mentioned	correct	ok	not_mentioned	released	option_probability
Jev	imcs21	test	10824755	symptom_256	10824755	0.0022501500000000002	0.3852382500190288	not_mentioned	1.0	not_mentioned	correct	ok	not_mentioned	released	option_probability
Jev	imcs21	test	10824755	symptom_257	10824755	0.0022501500000000002	0.3852382500190288	not_mentioned	1.0	not_mentioned	correct	ok	not_mentioned	released	option_probability
Jev	imcs21	test	10824755	symptom_258	10824755	0.0022501500000000002	0.3852382500190288	not_mentioned	1.0	not_mentioned	correct	ok	not_mentioned	released	option_probability
Jev	imcs21	test	10824755	symptom_259	10824755	0.0022501500000000002	0.3852382500190288	not_mentioned	1.0	not_mentioned	correct	ok	not_mentioned	released	option_probability
Jev	imcs21	test	10824755	symptom_260	10824755	0.0022501500000000002	0.3852382500190288	positive	0.99	not_mentioned	incorrect	ok	not_mentioned	released	option_probability
Jev	imcs21	test	10824755	symptom_261	10824755	0.0022501500000000002	0.3852382500190288	not_mentioned	1.0	not_mentioned	correct	ok	not_mentioned	released	option_probability
Jev	imcs21	test	10824755	symptom_262	10824755	0.0022501500000000002	0.3852382500190288	not_mentioned	1.0	not_mentioned	correct	ok	not_mentioned	released	option_probability
Jev	imcs21	test	10824755	symptom_263	10824755	0.0022501500000000002	0.3852382500190288	not_mentioned	1.0	not_mentioned	correct	ok	not_mentioned	released	option_probability
Jev	imcs21	test	10824755	symptom_264	10824755	0.0022501500000000002	0.3852382500190288	not_mentioned	1.0	not_mentioned	correct	ok	not_mentioned	released	option_probability
Jev	imcs21	test	10824755	symptom_265	10824755	0.0022501500000000002	0.3852382500190288	not_mentioned	1.0	not_mentioned	correct	ok	not_mentioned	released	option_probability
Jev	imcs21	test	10824755	symptom_266	10824755	0.0022501500000000002	0.3852382500190288	not_mentioned	1.0	not_mentioned	correct	ok	not_mentioned	released	option_probability
Jev	imcs21	test	10824755	symptom_267	10824755	0.0022501500000000002	0.3852382500190288	not_mentioned	1.0	not_mentioned	correct	ok	not_mentioned	released	option_probability
Jev	imcs21	test	10824755	symptom_268	10824755	0.0022501500000000002	0.3852382500190288	not_mentioned	1.0	not_mentioned	correct	ok	not_mentioned	released	option_probability
Jev	imcs21	test	10824755	symptom_269	10824755	0.0022501500000000002	0.3852382500190288	not_mentioned	1.0	not_mentioned	correct	ok	not_mentioned	released	option_probability
Jev	imcs21	test	10824755	symptom_270	10824755	0.0022501500000000002	0.3852382500190288	not_mentioned	1.0	not_mentioned	correct	ok	not_mentioned	released	option_probability
Jev	imcs21	test	10824755	symptom_271	10824755	0.0022501500000000002	0.3852382500190288	not_mentioned	1.0	not_mentioned	correct	ok	not_mentioned	released	option_probability
Jev	imcs21	test	10824755	symptom_272	10824755	0.0022501500000000002	0.3852382500190288	not_mentioned	1.0	not_mentioned	correct	ok	not_mentioned	released	option_probability
Jev	imcs21	test	10824755	symptom_273	10824755	0.0022501500000000002	0.3852382500190288	not_mentioned	1.0	not_mentioned	correct	ok	not_mentioned	released	option_probability
Jev	imcs21	test	10824755	symptom_274	10824755	0.0022501500000000002	0.3852382500190288	not_mentioned	1.0	not_mentioned	correct	ok	not_mentioned	released	option_probability
Jev	imcs21	test	10824755	symptom_275	10824755	0.0022501500000000002	0.3852382500190288	not_mentioned	1.0	not_mentioned	correct	ok	not_mentioned	released	option_probability
Jev	imcs21	test	10824755	symptom_276	10824755	0.0022501500000000002	0.3852382500190288	not_mentioned	1.0	not_mentioned	correct	ok	not_mentioned	released	option_probability
Jev	imcs21	test	10824755	symptom_277	10824755	0.0022501500000000002	0.3852382500190288	not_mentioned	1.0	not_mentioned	correct	ok	not_mentioned	released	option_probability
Jev	imcs21	test	10824755	symptom_278	10824755	0.0022501500000000002	0.3852382500190288	not_mentioned	1.0	not_mentioned	correct	ok	not_mentioned	released	option_probability
Jev	imcs21	test	10824755	symptom_279	10824755	0.0022501500000000002	0.3852382500190288	not_mentioned	1.0	not_mentioned	correct	ok	not_mentioned	released	option_probability
Jev	imcs21	test	10824755	symptom_280	10824755	0.0022501500000000002	0.3852382500190288	not_mentioned	1.0	not_mentioned	correct	ok	not_mentioned	released	option_probability
Jev	imcs21	test	10824755	symptom_281	10824755	0.0022501500000000002	0.3852382500190288	not_mentioned	1.0	not_mentioned	correct	ok	not_mentioned	released	option_probability
Jev	imcs21	test	10824755	symptom_282	10824755	0.0022501500000000002	0.3852382500190288	not_mentioned	1.0	not_mentioned	correct	ok	not_mentioned	released	option_probability
Jev	imcs21	test	10824755	symptom_283	10824755	0.0022501500000000002	0.3852382500190288	not_mentioned	1.0	not_mentioned	correct	ok	not_mentioned	released	option_probability
Jev	imcs21	test	10824755	symptom_284	10824755	0.0022501500000000002	0.3852382500190288	not_mentioned	1.0	not_mentioned	correct	ok	not_mentioned	released	option_probability
Jev	imcs21	test	10824755	symptom_285	10824755	0.0022501500000000002	0.3852382500190288	not_mentioned	1.0	not_mentioned	correct	ok	not_mentioned	released	option_probability
Jev	imcs21	test	10824755	symptom_286	10824755	0.0022501500000000002	0.3852382500190288	not_mentioned	1.0	not_mentioned	correct	ok	not_mentioned	released	option_probability
Jev	imcs21	test	10824755	symptom_287	10824755	0.0022501500000000002	0.3852382500190288	not_mentioned	1.0	not_mentioned	correct	ok	not_mentioned	released	option_probability
Jev	imcs21	test	10824755	symptom_288	10824755	0.0022501500000000002	0.3852382500190288	not_mentioned	1.0	not_mentioned	correct	ok	not_mentioned	released	option_probability
Jev	imcs21	test	10824755	symptom_289	10824755	0.0022501500000000002	0.3852382500190288	not_mentioned	1.0	not_mentioned	correct	ok	not_mentioned	released	option_probability
Jev	imcs21	test	10824755	symptom_290	10824755	0.0022501500000000002	0.3852382500190288	not_mentioned	1.0	not_mentioned	correct	ok	not_mentioned	released	option_probability
Jev	imcs21	test	10824755	symptom_291	10824755	0.0022501500000000002	0.3852382500190288	not_mentioned	1.0	not_mentioned	correct	ok	not_mentioned	released	option_probability
Jev	imcs21	test	10824755	symptom_292	10824755	0.0022501500000000002	0.3852382500190288	not_mentioned	1.0	not_mentioned	correct	ok	not_mentioned	released	option_probability
Jev	imcs21	test	10824755	symptom_293	10824755	0.0022501500000000002	0.3852382500190288	not_mentioned	1.0	not_mentioned	correct	ok	not_mentioned	released	option_probability
Jev	imcs21	test	10824755	symptom_294	10824755	0.0022501500000000002	0.3852382500190288	not_mentioned	1.0	not_mentioned	correct	ok	not_mentioned	released	option_probability
Jev	imcs21	test	10824755	symptom_295	10824755	0.0022501500000000002	0.3852382500190288	not_mentioned	1.0	not_mentioned	correct	ok	not_mentioned	released	option_probability
Jev	imcs21	test	10824755	symptom_296	10824755	0.0022501500000000002	0.3852382500190288	not_mentioned	1.0	not_mentioned	correct	ok	not_mentioned	released	option_probability
Jev	imcs21	test	10824755	symptom_297	10824755	0.0022501500000000002	0.3852382500190288	not_mentioned	1.0	not_mentioned	correct	ok	not_mentioned	released	option_probability
Jev	imcs21	test	10824755	symptom_298	10824755	0.0022501500000000002	0.3852382500190288	not_mentioned	1.0	not_mentioned	correct	ok	not_mentioned	released	option_probability
Jev	imcs21	test	10824755	symptom_299	10824755	0.0022501500000000002	0.3852382500190288	not_mentioned	1.0	not_mentioned	correct	ok	not_mentioned	released	option_probability
Jev	imcs21	test	10824755	symptom_300	10824755	0.0022501500000000002	0.3852382500190288	not_mentioned	1.0	not_mentioned	correct	ok	not_mentioned	released	option_probability
Jev	imcs21	test	10824755	symptom_301	10824755	0.0022501500000000002	0.3852382500190288	not_mentioned	1.0	not_mentioned	correct	ok	not_mentioned	released	option_probability
Jev	imcs21	test	10824755	symptom_302	10824755	0.0022501500000000002	0.3852382500190288	not_mentioned	1.0	not_mentioned	correct	ok	not_mentioned	released	option_probability
Jev	imcs21	test	10824755	symptom_303	10824755	0.0022501500000000002	0.3852382500190288	not_mentioned	1.0	not_mentioned	correct	ok	not_mentioned	released	option_probability
Jev	imcs21	test	10824755	symptom_304	10824755	0.0022501500000000002	0.3852382500190288	not_mentioned	1.0	not_mentioned	correct	ok	not_mentioned	released	option_probability
Jev	imcs21	test	10824755	symptom_305	10824755	0.0022501500000000002	0.3852382500190288	not_mentioned	1.0	not_mentioned	correct	ok	not_mentioned	released	option_probability
Jev	imcs21	test	10824755	symptom_306	10824755	0.0022501500000000002	0.3852382500190288	not_mentioned	1.0	not_mentioned	correct	ok	not_mentioned	released	option_probability
Jev	imcs21	test	10824755	symptom_307	10824755	0.0022501500000000002	0.3852382500190288	not_mentioned	1.0	not_mentioned	correct	ok	not_mentioned	released	option_probability
Jev	imcs21	test	10824755	symptom_308	10824755	0.0022501500000000002	0.3852382500190288	not_mentioned	1.0	not_mentioned	correct	ok	not_mentioned	released	option_probability
Jev	imcs21	test	10824755	symptom_309	10824755	0.0022501500000000002	0.3852382500190288	not_mentioned	1.0	not_mentioned	correct	ok	not_mentioned	released	option_probability
Jev	imcs21	test	10824755	symptom_310	10824755	0.0022501500000000002	0.3852382500190288	not_mentioned	1.0	not_mentioned	correct	ok	not_mentioned	released	option_probability
Jev	imcs21	test	10824755	symptom_311	10824755	0.0022501500000000002	0.3852382500190288	not_mentioned	1.0	not_mentioned	correct	ok	not_mentioned	released	option_probability
Jev	imcs21	test	10824755	symptom_312	10824755	0.0022501500000000002	0.3852382500190288	not_mentioned	1.0	not_mentioned	correct	ok	not_mentioned	released	option_probability
Jev	imcs21	test	10824755	symptom_313	10824755	0.0022501500000000002	0.3852382500190288	not_mentioned	1.0	not_mentioned	correct	ok	not_mentioned	released	option_probability
Jev	imcs21	test	10824755	symptom_314	10824755	0.0022501500000000002	0.3852382500190288	not_mentioned	1.0	not_mentioned	correct	ok	not_mentioned	released	option_probability
Jev	imcs21	test	10824755	symptom_315	10824755	0.0022501500000000002	0.3852382500190288	not_mentioned	1.0	not_mentioned	correct	ok	not_mentioned	released	option_probability
Jev	imcs21	test	10824755	symptom_316	10824755	0.0022501500000000002	0.3852382500190288	not_mentioned	1.0	not_mentioned	correct	ok	not_mentioned	released	option_probability
Jev	imcs21	test	10824755	symptom_317	10824755	0.0022501500000000002	0.3852382500190288	not_mentioned	1.0	not_mentioned	correct	ok	not_mentioned	released	option_probability
Jev	imcs21	test	10824755	symptom_318	10824755	0.0022501500000000002	0.3852382500190288	not_mentioned	1.0	not_mentioned	correct	ok	not_mentioned	released	option_probability
Jev	imcs21	test	10824755	symptom_319	10824755	0.0022501500000000002	0.3852382500190288	not_mentioned	1.0	not_mentioned	correct	ok	not_mentioned	released	option_probability
Jev	imcs21	test	10824755	symptom_320	10824755	0.0022501500000000002	0.3852382500190288	not_mentioned	1.0	not_mentioned	correct	ok	not_mentioned	released	option_probability
Jev	imcs21	test	10824755	symptom_321	10824755	0.0022501500000000002	0.3852382500190288	not_mentioned	1.0	not_mentioned	correct	ok	not_mentioned	released	option_probability
Jev	imcs21	test	10824755	symptom_322	10824755	0.0022501500000000002	0.3852382500190288	not_mentioned	1.0	not_mentioned	correct	ok	not_mentioned	released	option_probability
Jev	imcs21	test	10824755	symptom_323	10824755	0.0022501500000000002	0.3852382500190288	not_mentioned	1.0	not_mentioned	correct	ok	not_mentioned	released	option_probability
Jev	imcs21	test	10824755	symptom_324	10824755	0.0022501500000000002	0.3852382500190288	not_mentioned	1.0	not_mentioned	correct	ok	not_mentioned	released	option_probability
Jev	imcs21	test	10824755	symptom_325	10824755	0.0022501500000000002	0.3852382500190288	not_mentioned	1.0	not_mentioned	correct	ok	not_mentioned	released	option_probability
Jev	imcs21	test	10824755	symptom_326	10824755	0.0022501500000000002	0.3852382500190288	not_mentioned	1.0	not_mentioned	correct	ok	not_mentioned	released	option_probability
Jev	imcs21	test	10824755	symptom_327	10824755	0.0022501500000000002	0.3852382500190288	not_mentioned	1.0	not_mentioned	correct	ok	not_mentioned	released	option_probability
Jev	imcs21	test	10824755	symptom_328	10824755	0.0022501500000000002	0.3852382500190288	not_mentioned	1.0	not_mentioned	correct	ok	not_mentioned	released	option_probability
Jev	imcs21	test	10824755	symptom_329	10824755	0.0022501500000000002	0.3852382500190288	not_mentioned	1.0	not_mentioned	correct	ok	not_mentioned	released	option_probability
Jev	imcs21	test	10824755	symptom_330	10824755	0.0022501500000000002	0.3852382500190288	not_mentioned	1.0	not_mentioned	correct	ok	not_mentioned	released	option_probability
Jev	imcs21	test	10825034	symptom_000	10825034	0.0022504860000000003	0.3921034160302952	not_mentioned	0.98	not_mentioned	correct	ok	not_mentioned	released	option_probability
Jev	imcs21	test	10825034	symptom_001	10825034	0.0022504860000000003	0.3921034160302952	negative	0.98	negative	correct	ok	negative	released	option_probability
Jev	imcs21	test	10825034	symptom_002	10825034	0.0022504860000000003	0.3921034160302952	not_mentioned	0.86	not_mentioned	correct	ok	not_mentioned	released	option_probability
Jev	imcs21	test	10825034	symptom_003	10825034	0.0022504860000000003	0.3921034160302952	positive	1.0	positive	correct	ok	positive	released	option_probability
Jev	imcs21	test	10825034	symptom_004	10825034	0.0022504860000000003	0.3921034160302952	positive	0.88	uncertain	incorrect	ok	uncertain	released	option_probability
Jev	imcs21	test	10825034	symptom_005	10825034	0.0022504860000000003	0.3921034160302952	not_mentioned	1.0	not_mentioned	correct	ok	not_mentioned	released	option_probability
Jev	imcs21	test	10825034	symptom_006	10825034	0.0022504860000000003	0.3921034160302952	not_mentioned	0.98	not_mentioned	correct	ok	not_mentioned	released	option_probability
Jev	imcs21	test	10825034	symptom_007	10825034	0.0022504860000000003	0.3921034160302952	not_mentioned	0.67	not_mentioned	correct	ok	not_mentioned	released	option_probability
Jev	imcs21	test	10825034	symptom_008	10825034	0.0022504860000000003	0.3921034160302952	negative	0.55	not_mentioned	incorrect	ok	not_mentioned	released	option_probability
Jev	imcs21	test	10825034	symptom_009	10825034	0.0022504860000000003	0.3921034160302952	not_mentioned	0.68	not_mentioned	correct	ok	not_mentioned	released	option_probability
Jev	imcs21	test	10825034	symptom_010	10825034	0.0022504860000000003	0.3921034160302952	not_mentioned	1.0	not_mentioned	correct	ok	not_mentioned	released	option_probability
Jev	imcs21	test	10825034	symptom_011	10825034	0.0022504860000000003	0.3921034160302952	not_mentioned	1.0	not_mentioned	correct	ok	not_mentioned	released	option_probability
Jev	imcs21	test	10825034	symptom_012	10825034	0.0022504860000000003	0.3921034160302952	not_mentioned	1.0	not_mentioned	correct	ok	not_mentioned	released	option_probability
Jev	imcs21	test	10825034	symptom_013	10825034	0.0022504860000000003	0.3921034160302952	not_mentioned	0.99	not_mentioned	correct	ok	not_mentioned	released	option_probability
Jev	imcs21	test	10825034	symptom_014	10825034	0.0022504860000000003	0.3921034160302952	uncertain	0.91	uncertain	correct	ok	uncertain	released	option_probability
Jev	imcs21	test	10825034	symptom_015	10825034	0.0022504860000000003	0.3921034160302952	not_mentioned	0.83	not_mentioned	correct	ok	not_mentioned	released	option_probability
Jev	imcs21	test	10825034	symptom_016	10825034	0.0022504860000000003	0.3921034160302952	not_mentioned	1.0	not_mentioned	correct	ok	not_mentioned	released	option_probability
Jev	imcs21	test	10825034	symptom_017	10825034	0.0022504860000000003	0.3921034160302952	not_mentioned	0.99	not_mentioned	correct	ok	not_mentioned	released	option_probability
Jev	imcs21	test	10825034	symptom_018	10825034	0.0022504860000000003	0.3921034160302952	not_mentioned	1.0	not_mentioned	correct	ok	not_mentioned	released	option_probability
Jev	imcs21	test	10825034	symptom_019	10825034	0.0022504860000000003	0.3921034160302952	not_mentioned	1.0	not_mentioned	correct	ok	not_mentioned	released	option_probability
Jev	imcs21	test	10825034	symptom_020	10825034	0.0022504860000000003	0.3921034160302952	not_mentioned	0.98	not_mentioned	correct	ok	not_mentioned	released	option_probability
Jev	imcs21	test	10825034	symptom_021	10825034	0.0022504860000000003	0.3921034160302952	not_mentioned	0.68	not_mentioned	correct	ok	not_mentioned	released	option_probability
Jev	imcs21	test	10825034	symptom_022	10825034	0.0022504860000000003	0.3921034160302952	not_mentioned	0.89	not_mentioned	correct	ok	not_mentioned	released	option_probability
Jev	imcs21	test	10825034	symptom_023	10825034	0.0022504860000000003	0.3921034160302952	not_mentioned	1.0	not_mentioned	correct	ok	not_mentioned	released	option_probability
Jev	imcs21	test	10825034	symptom_024	10825034	0.0022504860000000003	0.3921034160302952	not_mentioned	0.99	not_mentioned	correct	ok	not_mentioned	released	option_probability
Jev	imcs21	test	10825034	symptom_025	10825034	0.0022504860000000003	0.3921034160302952	uncertain	0.89	uncertain	correct	ok	uncertain	released	option_probability
Jev	imcs21	test	10825034	symptom_026	10825034	0.0022504860000000003	0.3921034160302952	not_mentioned	0.99	not_mentioned	correct	ok	not_mentioned	released	option_probability
Jev	imcs21	test	10825034	symptom_027	10825034	0.0022504860000000003	0.3921034160302952	not_mentioned	1.0	not_mentioned	correct	ok	not_mentioned	released	option_probability
Jev	imcs21	test	10825034	symptom_028	10825034	0.0022504860000000003	0.3921034160302952	not_mentioned	1.0	not_mentioned	correct	ok	not_mentioned	released	option_probability
Jev	imcs21	test	10825034	symptom_029	10825034	0.0022504860000000003	0.3921034160302952	not_mentioned	1.0	not_mentioned	correct	ok	not_mentioned	released	option_probability
Jev	imcs21	test	10825034	symptom_030	10825034	0.0022504860000000003	0.3921034160302952	not_mentioned	0.76	uncertain	incorrect	ok	uncertain	released	option_probability
Jev	imcs21	test	10825034	symptom_031	10825034	0.0022504860000000003	0.3921034160302952	not_mentioned	0.99	not_mentioned	correct	ok	not_mentioned	released	option_probability
Jev	imcs21	test	10825034	symptom_032	10825034	0.0022504860000000003	0.3921034160302952	not_mentioned	0.71	not_mentioned	correct	ok	not_mentioned	released	option_probability
Jev	imcs21	test	10825034	symptom_033	10825034	0.0022504860000000003	0.3921034160302952	not_mentioned	1.0	not_mentioned	correct	ok	not_mentioned	released	option_probability
Jev	imcs21	test	10825034	symptom_034	10825034	0.0022504860000000003	0.3921034160302952	not_mentioned	1.0	not_mentioned	correct	ok	not_mentioned	released	option_probability
Jev	imcs21	test	10825034	symptom_035	10825034	0.0022504860000000003	0.3921034160302952	not_mentioned	0.86	not_mentioned	correct	ok	not_mentioned	released	option_probability
Jev	imcs21	test	10825034	symptom_036	10825034	0.0022504860000000003	0.3921034160302952	not_mentioned	1.0	not_mentioned	correct	ok	not_mentioned	released	option_probability
Jev	imcs21	test	10825034	symptom_037	10825034	0.0022504860000000003	0.3921034160302952	not_mentioned	0.99	not_mentioned	correct	ok	not_mentioned	released	option_probability
Jev	imcs21	test	10825034	symptom_038	10825034	0.0022504860000000003	0.3921034160302952	not_mentioned	1.0	not_mentioned	correct	ok	not_mentioned	released	option_probability
Jev	imcs21	test	10825034	symptom_039	10825034	0.0022504860000000003	0.3921034160302952	not_mentioned	0.99	not_mentioned	correct	ok	not_mentioned	released	option_probability
Jev	imcs21	test	10825034	symptom_040	10825034	0.0022504860000000003	0.3921034160302952	not_mentioned	1.0	not_mentioned	correct	ok	not_mentioned	released	option_probability
Jev	imcs21	test	10825034	symptom_041	10825034	0.0022504860000000003	0.3921034160302952	not_mentioned	1.0	not_mentioned	correct	ok	not_mentioned	released	option_probability
Jev	imcs21	test	10825034	symptom_042	10825034	0.0022504860000000003	0.3921034160302952	not_mentioned	1.0	not_mentioned	correct	ok	not_mentioned	released	option_probability
Jev	imcs21	test	10825034	symptom_043	10825034	0.0022504860000000003	0.3921034160302952	not_mentioned	1.0	not_mentioned	correct	ok	not_mentioned	released	option_probability
Jev	imcs21	test	10825034	symptom_044	10825034	0.0022504860000000003	0.3921034160302952	not_mentioned	1.0	not_mentioned	correct	ok	not_mentioned	released	option_probability
Jev	imcs21	test	10825034	symptom_045	10825034	0.0022504860000000003	0.3921034160302952	not_mentioned	0.98	not_mentioned	correct	ok	not_mentioned	released	option_probability
Jev	imcs21	test	10825034	symptom_046	10825034	0.0022504860000000003	0.3921034160302952	not_mentioned	0.99	not_mentioned	correct	ok	not_mentioned	released	option_probability
Jev	imcs21	test	10825034	symptom_047	10825034	0.0022504860000000003	0.3921034160302952	not_mentioned	1.0	not_mentioned	correct	ok	not_mentioned	released	option_probability
Jev	imcs21	test	10825034	symptom_048	10825034	0.0022504860000000003	0.3921034160302952	not_mentioned	0.98	not_mentioned	correct	ok	not_mentioned	released	option_probability
Jev	imcs21	test	10825034	symptom_049	10825034	0.0022504860000000003	0.3921034160302952	not_mentioned	0.99	not_mentioned	correct	ok	not_mentioned	released	option_probability
Jev	imcs21	test	10825034	symptom_050	10825034	0.0022504860000000003	0.3921034160302952	not_mentioned	1.0	not_mentioned	correct	ok	not_mentioned	released	option_probability
Jev	imcs21	test	10825034	symptom_051	10825034	0.0022504860000000003	0.3921034160302952	not_mentioned	1.0	not_mentioned	correct	ok	not_mentioned	released	option_probability
Jev	imcs21	test	10825034	symptom_052	10825034	0.0022504860000000003	0.3921034160302952	not_mentioned	0.91	not_mentioned	correct	ok	not_mentioned	released	option_probability
Jev	imcs21	test	10825034	symptom_053	10825034	0.0022504860000000003	0.3921034160302952	not_mentioned	1.0	not_mentioned	correct	ok	not_mentioned	released	option_probability
Jev	imcs21	test	10825034	symptom_054	10825034	0.0022504860000000003	0.3921034160302952	uncertain	0.92	uncertain	correct	ok	uncertain	released	option_probability
Jev	imcs21	test	10825034	symptom_055	10825034	0.0022504860000000003	0.3921034160302952	not_mentioned	1.0	not_mentioned	correct	ok	not_mentioned	released	option_probability
Jev	imcs21	test	10825034	symptom_056	10825034	0.0022504860000000003	0.3921034160302952	not_mentioned	0.98	not_mentioned	correct	ok	not_mentioned	released	option_probability
Jev	imcs21	test	10825034	symptom_057	10825034	0.0022504860000000003	0.3921034160302952	not_mentioned	1.0	not_mentioned	correct	ok	not_mentioned	released	option_probability
Jev	imcs21	test	10825034	symptom_058	10825034	0.0022504860000000003	0.3921034160302952	not_mentioned	1.0	not_mentioned	correct	ok	not_mentioned	released	option_probability
Jev	imcs21	test	10825034	symptom_059	10825034	0.0022504860000000003	0.3921034160302952	not_mentioned	1.0	not_mentioned	correct	ok	not_mentioned	released	option_probability
Jev	imcs21	test	10825034	symptom_060	10825034	0.0022504860000000003	0.3921034160302952	not_mentioned	1.0	not_mentioned	correct	ok	not_mentioned	released	option_probability
Jev	imcs21	test	10825034	symptom_061	10825034	0.0022504860000000003	0.3921034160302952	not_mentioned	1.0	not_mentioned	correct	ok	not_mentioned	released	option_probability
Jev	imcs21	test	10825034	symptom_062	10825034	0.0022504860000000003	0.3921034160302952	not_mentioned	0.99	not_mentioned	correct	ok	not_mentioned	released	option_probability
Jev	imcs21	test	10825034	symptom_063	10825034	0.0022504860000000003	0.3921034160302952	not_mentioned	1.0	not_mentioned	correct	ok	not_mentioned	released	option_probability
Jev	imcs21	test	10825034	symptom_064	10825034	0.0022504860000000003	0.3921034160302952	not_mentioned	1.0	not_mentioned	correct	ok	not_mentioned	released	option_probability
Jev	imcs21	test	10825034	symptom_065	10825034	0.0022504860000000003	0.3921034160302952	not_mentioned	1.0	not_mentioned	correct	ok	not_mentioned	released	option_probability
Jev	imcs21	test	10825034	symptom_066	10825034	0.0022504860000000003	0.3921034160302952	not_mentioned	0.99	not_mentioned	correct	ok	not_mentioned	released	option_probability
Jev	imcs21	test	10825034	symptom_067	10825034	0.0022504860000000003	0.3921034160302952	not_mentioned	1.0	not_mentioned	correct	ok	not_mentioned	released	option_probability
Jev	imcs21	test	10825034	symptom_068	10825034	0.0022504860000000003	0.3921034160302952	not_mentioned	0.99	not_mentioned	correct	ok	not_mentioned	released	option_probability
Jev	imcs21	test	10825034	symptom_069	10825034	0.0022504860000000003	0.3921034160302952	not_mentioned	1.0	not_mentioned	correct	ok	not_mentioned	released	option_probability
Jev	imcs21	test	10825034	symptom_070	10825034	0.0022504860000000003	0.3921034160302952	not_mentioned	1.0	not_mentioned	correct	ok	not_mentioned	released	option_probability
Jev	imcs21	test	10825034	symptom_071	10825034	0.0022504860000000003	0.3921034160302952	not_mentioned	1.0	not_mentioned	correct	ok	not_mentioned	released	option_probability
Jev	imcs21	test	10825034	symptom_072	10825034	0.0022504860000000003	0.3921034160302952	not_mentioned	1.0	not_mentioned	correct	ok	not_mentioned	released	option_probability
Jev	imcs21	test	10825034	symptom_073	10825034	0.0022504860000000003	0.3921034160302952	not_mentioned	1.0	not_mentioned	correct	ok	not_mentioned	released	option_probability
Jev	imcs21	test	10825034	symptom_074	10825034	0.0022504860000000003	0.3921034160302952	not_mentioned	1.0	not_mentioned	correct	ok	not_mentioned	released	option_probability
Jev	imcs21	test	10825034	symptom_075	10825034	0.0022504860000000003	0.3921034160302952	not_mentioned	0.98	not_mentioned	correct	ok	not_mentioned	released	option_probability
Jev	imcs21	test	10825034	symptom_076	10825034	0.0022504860000000003	0.3921034160302952	not_mentioned	0.98	not_mentioned	correct	ok	not_mentioned	released	option_probability
Jev	imcs21	test	10825034	symptom_077	10825034	0.0022504860000000003	0.3921034160302952	not_mentioned	1.0	not_mentioned	correct	ok	not_mentioned	released	option_probability
Jev	imcs21	test	10825034	symptom_078	10825034	0.0022504860000000003	0.3921034160302952	not_mentioned	1.0	not_mentioned	correct	ok	not_mentioned	released	option_probability
Jev	imcs21	test	10825034	symptom_079	10825034	0.0022504860000000003	0.3921034160302952	not_mentioned	1.0	not_mentioned	correct	ok	not_mentioned	released	option_probability
Jev	imcs21	test	10825034	symptom_080	10825034	0.0022504860000000003	0.3921034160302952	not_mentioned	0.93	not_mentioned	correct	ok	not_mentioned	released	option_probability
Jev	imcs21	test	10825034	symptom_081	10825034	0.0022504860000000003	0.3921034160302952	not_mentioned	1.0	not_mentioned	correct	ok	not_mentioned	released	option_probability
Jev	imcs21	test	10825034	symptom_082	10825034	0.0022504860000000003	0.3921034160302952	not_mentioned	1.0	not_mentioned	correct	ok	not_mentioned	released	option_probability
Jev	imcs21	test	10825034	symptom_083	10825034	0.0022504860000000003	0.3921034160302952	not_mentioned	1.0	not_mentioned	correct	ok	not_mentioned	released	option_probability
Jev	imcs21	test	10825034	symptom_084	10825034	0.0022504860000000003	0.3921034160302952	not_mentioned	0.99	not_mentioned	correct	ok	not_mentioned	released	option_probability
Jev	imcs21	test	10825034	symptom_085	10825034	0.0022504860000000003	0.3921034160302952	not_mentioned	1.0	not_mentioned	correct	ok	not_mentioned	released	option_probability
Jev	imcs21	test	10825034	symptom_086	10825034	0.0022504860000000003	0.3921034160302952	not_mentioned	1.0	not_mentioned	correct	ok	not_mentioned	released	option_probability
Jev	imcs21	test	10825034	symptom_087	10825034	0.0022504860000000003	0.3921034160302952	not_mentioned	1.0	not_mentioned	correct	ok	not_mentioned	released	option_probability
Jev	imcs21	test	10825034	symptom_088	10825034	0.0022504860000000003	0.3921034160302952	not_mentioned	1.0	not_mentioned	correct	ok	not_mentioned	released	option_probability
Jev	imcs21	test	10825034	symptom_089	10825034	0.0022504860000000003	0.3921034160302952	not_mentioned	0.98	not_mentioned	correct	ok	not_mentioned	released	option_probability
Jev	imcs21	test	10825034	symptom_090	10825034	0.0022504860000000003	0.3921034160302952	not_mentioned	1.0	not_mentioned	correct	ok	not_mentioned	released	option_probability
Jev	imcs21	test	10825034	symptom_091	10825034	0.0022504860000000003	0.3921034160302952	not_mentioned	1.0	not_mentioned	correct	ok	not_mentioned	released	option_probability
Jev	imcs21	test	10825034	symptom_092	10825034	0.0022504860000000003	0.3921034160302952	not_mentioned	1.0	not_mentioned	correct	ok	not_mentioned	released	option_probability
Jev	imcs21	test	10825034	symptom_093	10825034	0.0022504860000000003	0.3921034160302952	not_mentioned	1.0	not_mentioned	correct	ok	not_mentioned	released	option_probability
Jev	imcs21	test	10825034	symptom_094	10825034	0.0022504860000000003	0.3921034160302952	not_mentioned	1.0	not_mentioned	correct	ok	not_mentioned	released	option_probability
Jev	imcs21	test	10825034	symptom_095	10825034	0.0022504860000000003	0.3921034160302952	not_mentioned	1.0	not_mentioned	correct	ok	not_mentioned	released	option_probability
Jev	imcs21	test	10825034	symptom_096	10825034	0.0022504860000000003	0.3921034160302952	not_mentioned	1.0	not_mentioned	correct	ok	not_mentioned	released	option_probability
Jev	imcs21	test	10825034	symptom_097	10825034	0.0022504860000000003	0.3921034160302952	not_mentioned	0.99	not_mentioned	correct	ok	not_mentioned	released	option_probability
Jev	imcs21	test	10825034	symptom_098	10825034	0.0022504860000000003	0.3921034160302952	not_mentioned	1.0	not_mentioned	correct	ok	not_mentioned	released	option_probability
Jev	imcs21	test	10825034	symptom_099	10825034	0.0022504860000000003	0.3921034160302952	not_mentioned	1.0	not_mentioned	correct	ok	not_mentioned	released	option_probability
Jev	imcs21	test	10825034	symptom_100	10825034	0.0022504860000000003	0.3921034160302952	not_mentioned	0.94	not_mentioned	correct	ok	not_mentioned	released	option_probability
Jev	imcs21	test	10825034	symptom_101	10825034	0.0022504860000000003	0.3921034160302952	not_mentioned	0.99	not_mentioned	correct	ok	not_mentioned	released	option_probability
Jev	imcs21	test	10825034	symptom_102	10825034	0.0022504860000000003	0.3921034160302952	not_mentioned	0.99	not_mentioned	correct	ok	not_mentioned	released	option_probability
Jev	imcs21	test	10825034	symptom_103	10825034	0.0022504860000000003	0.3921034160302952	not_mentioned	1.0	not_mentioned	correct	ok	not_mentioned	released	option_probability
Jev	imcs21	test	10825034	symptom_104	10825034	0.0022504860000000003	0.3921034160302952	not_mentioned	1.0	not_mentioned	correct	ok	not_mentioned	released	option_probability
Jev	imcs21	test	10825034	symptom_105	10825034	0.0022504860000000003	0.3921034160302952	not_mentioned	1.0	not_mentioned	correct	ok	not_mentioned	released	option_probability
Jev	imcs21	test	10825034	symptom_106	10825034	0.0022504860000000003	0.3921034160302952	not_mentioned	1.0	not_mentioned	correct	ok	not_mentioned	released	option_probability
Jev	imcs21	test	10825034	symptom_107	10825034	0.0022504860000000003	0.3921034160302952	not_mentioned	1.0	not_mentioned	correct	ok	not_mentioned	released	option_probability
Jev	imcs21	test	10825034	symptom_108	10825034	0.0022504860000000003	0.3921034160302952	not_mentioned	1.0	not_mentioned	correct	ok	not_mentioned	released	option_probability
Jev	imcs21	test	10825034	symptom_109	10825034	0.0022504860000000003	0.3921034160302952	not_mentioned	0.78	not_mentioned	correct	ok	not_mentioned	released	option_probability
Jev	imcs21	test	10825034	symptom_110	10825034	0.0022504860000000003	0.3921034160302952	not_mentioned	1.0	not_mentioned	correct	ok	not_mentioned	released	option_probability
Jev	imcs21	test	10825034	symptom_111	10825034	0.0022504860000000003	0.3921034160302952	not_mentioned	1.0	not_mentioned	correct	ok	not_mentioned	released	option_probability
Jev	imcs21	test	10825034	symptom_112	10825034	0.0022504860000000003	0.3921034160302952	not_mentioned	1.0	not_mentioned	correct	ok	not_mentioned	released	option_probability
Jev	imcs21	test	10825034	symptom_113	10825034	0.0022504860000000003	0.3921034160302952	not_mentioned	1.0	not_mentioned	correct	ok	not_mentioned	released	option_probability
Jev	imcs21	test	10825034	symptom_114	10825034	0.0022504860000000003	0.3921034160302952	not_mentioned	1.0	not_mentioned	correct	ok	not_mentioned	released	option_probability
Jev	imcs21	test	10825034	symptom_115	10825034	0.0022504860000000003	0.3921034160302952	not_mentioned	1.0	not_mentioned	correct	ok	not_mentioned	released	option_probability
Jev	imcs21	test	10825034	symptom_116	10825034	0.0022504860000000003	0.3921034160302952	not_mentioned	1.0	not_mentioned	correct	ok	not_mentioned	released	option_probability
Jev	imcs21	test	10825034	symptom_117	10825034	0.0022504860000000003	0.3921034160302952	not_mentioned	1.0	not_mentioned	correct	ok	not_mentioned	released	option_probability
Jev	imcs21	test	10825034	symptom_118	10825034	0.0022504860000000003	0.3921034160302952	not_mentioned	1.0	not_mentioned	correct	ok	not_mentioned	released	option_probability
Jev	imcs21	test	10825034	symptom_119	10825034	0.0022504860000000003	0.3921034160302952	not_mentioned	1.0	not_mentioned	correct	ok	not_mentioned	released	option_probability
Jev	imcs21	test	10825034	symptom_120	10825034	0.0022504860000000003	0.3921034160302952	not_mentioned	1.0	not_mentioned	correct	ok	not_mentioned	released	option_probability
Jev	imcs21	test	10825034	symptom_121	10825034	0.0022504860000000003	0.3921034160302952	not_mentioned	1.0	not_mentioned	correct	ok	not_mentioned	released	option_probability
Jev	imcs21	test	10825034	symptom_122	10825034	0.0022504860000000003	0.3921034160302952	not_mentioned	1.0	not_mentioned	correct	ok	not_mentioned	released	option_probability
Jev	imcs21	test	10825034	symptom_123	10825034	0.0022504860000000003	0.3921034160302952	not_mentioned	0.93	not_mentioned	correct	ok	not_mentioned	released	option_probability
Jev	imcs21	test	10825034	symptom_124	10825034	0.0022504860000000003	0.3921034160302952	not_mentioned	0.92	not_mentioned	correct	ok	not_mentioned	released	option_probability
Jev	imcs21	test	10825034	symptom_125	10825034	0.0022504860000000003	0.3921034160302952	not_mentioned	1.0	not_mentioned	correct	ok	not_mentioned	released	option_probability
Jev	imcs21	test	10825034	symptom_126	10825034	0.0022504860000000003	0.3921034160302952	not_mentioned	1.0	not_mentioned	correct	ok	not_mentioned	released	option_probability
Jev	imcs21	test	10825034	symptom_127	10825034	0.0022504860000000003	0.3921034160302952	not_mentioned	1.0	not_mentioned	correct	ok	not_mentioned	released	option_probability
Jev	imcs21	test	10825034	symptom_128	10825034	0.0022504860000000003	0.3921034160302952	not_mentioned	1.0	not_mentioned	correct	ok	not_mentioned	released	option_probability
Jev	imcs21	test	10825034	symptom_129	10825034	0.0022504860000000003	0.3921034160302952	not_mentioned	1.0	not_mentioned	correct	ok	not_mentioned	released	option_probability
Jev	imcs21	test	10825034	symptom_130	10825034	0.0022504860000000003	0.3921034160302952	not_mentioned	1.0	not_mentioned	correct	ok	not_mentioned	released	option_probability
Jev	imcs21	test	10825034	symptom_131	10825034	0.0022504860000000003	0.3921034160302952	not_mentioned	0.98	not_mentioned	correct	ok	not_mentioned	released	option_probability
Jev	imcs21	test	10825034	symptom_132	10825034	0.0022504860000000003	0.3921034160302952	not_mentioned	1.0	not_mentioned	correct	ok	not_mentioned	released	option_probability
Jev	imcs21	test	10825034	symptom_133	10825034	0.0022504860000000003	0.3921034160302952	not_mentioned	1.0	not_mentioned	correct	ok	not_mentioned	released	option_probability
Jev	imcs21	test	10825034	symptom_134	10825034	0.0022504860000000003	0.3921034160302952	not_mentioned	0.94	not_mentioned	correct	ok	not_mentioned	released	option_probability
Jev	imcs21	test	10825034	symptom_135	10825034	0.0022504860000000003	0.3921034160302952	not_mentioned	1.0	not_mentioned	correct	ok	not_mentioned	released	option_probability
Jev	imcs21	test	10825034	symptom_136	10825034	0.0022504860000000003	0.3921034160302952	not_mentioned	1.0	not_mentioned	correct	ok	not_mentioned	released	option_probability
Jev	imcs21	test	10825034	symptom_137	10825034	0.0022504860000000003	0.3921034160302952	not_mentioned	1.0	not_mentioned	correct	ok	not_mentioned	released	option_probability
Jev	imcs21	test	10825034	symptom_138	10825034	0.0022504860000000003	0.3921034160302952	not_mentioned	1.0	not_mentioned	correct	ok	not_mentioned	released	option_probability
Jev	imcs21	test	10825034	symptom_139	10825034	0.0022504860000000003	0.3921034160302952	not_mentioned	0.99	not_mentioned	correct	ok	not_mentioned	released	option_probability
Jev	imcs21	test	10825034	symptom_140	10825034	0.0022504860000000003	0.3921034160302952	not_mentioned	1.0	not_mentioned	correct	ok	not_mentioned	released	option_probability
Jev	imcs21	test	10825034	symptom_141	10825034	0.0022504860000000003	0.3921034160302952	not_mentioned	1.0	not_mentioned	correct	ok	not_mentioned	released	option_probability
Jev	imcs21	test	10825034	symptom_142	10825034	0.0022504860000000003	0.3921034160302952	not_mentioned	1.0	not_mentioned	correct	ok	not_mentioned	released	option_probability
Jev	imcs21	test	10825034	symptom_143	10825034	0.0022504860000000003	0.3921034160302952	not_mentioned	1.0	not_mentioned	correct	ok	not_mentioned	released	option_probability
Jev	imcs21	test	10825034	symptom_144	10825034	0.0022504860000000003	0.3921034160302952	not_mentioned	1.0	not_mentioned	correct	ok	not_mentioned	released	option_probability
Jev	imcs21	test	10825034	symptom_145	10825034	0.0022504860000000003	0.3921034160302952	not_mentioned	1.0	not_mentioned	correct	ok	not_mentioned	released	option_probability
Jev	imcs21	test	10825034	symptom_146	10825034	0.0022504860000000003	0.3921034160302952	not_mentioned	1.0	not_mentioned	correct	ok	not_mentioned	released	option_probability
Jev	imcs21	test	10825034	symptom_147	10825034	0.0022504860000000003	0.3921034160302952	not_mentioned	1.0	not_mentioned	correct	ok	not_mentioned	released	option_probability
Jev	imcs21	test	10825034	symptom_148	10825034	0.0022504860000000003	0.3921034160302952	not_mentioned	1.0	not_mentioned	correct	ok	not_mentioned	released	option_probability
Jev	imcs21	test	10825034	symptom_149	10825034	0.0022504860000000003	0.3921034160302952	not_mentioned	1.0	not_mentioned	correct	ok	not_mentioned	released	option_probability
Jev	imcs21	test	10825034	symptom_150	10825034	0.0022504860000000003	0.3921034160302952	not_mentioned	1.0	not_mentioned	correct	ok	not_mentioned	released	option_probability
Jev	imcs21	test	10825034	symptom_151	10825034	0.0022504860000000003	0.3921034160302952	not_mentioned	1.0	not_mentioned	correct	ok	not_mentioned	released	option_probability
Jev	imcs21	test	10825034	symptom_152	10825034	0.0022504860000000003	0.3921034160302952	not_mentioned	1.0	not_mentioned	correct	ok	not_mentioned	released	option_probability
Jev	imcs21	test	10825034	symptom_153	10825034	0.0022504860000000003	0.3921034160302952	not_mentioned	1.0	not_mentioned	correct	ok	not_mentioned	released	option_probability
Jev	imcs21	test	10825034	symptom_154	10825034	0.0022504860000000003	0.3921034160302952	not_mentioned	0.62	not_mentioned	correct	ok	not_mentioned	released	option_probability
Jev	imcs21	test	10825034	symptom_155	10825034	0.0022504860000000003	0.3921034160302952	not_mentioned	1.0	not_mentioned	correct	ok	not_mentioned	released	option_probability
Jev	imcs21	test	10825034	symptom_156	10825034	0.0022504860000000003	0.3921034160302952	not_mentioned	1.0	not_mentioned	correct	ok	not_mentioned	released	option_probability
Jev	imcs21	test	10825034	symptom_157	10825034	0.0022504860000000003	0.3921034160302952	not_mentioned	1.0	not_mentioned	correct	ok	not_mentioned	released	option_probability
Jev	imcs21	test	10825034	symptom_158	10825034	0.0022504860000000003	0.3921034160302952	not_mentioned	0.99	not_mentioned	correct	ok	not_mentioned	released	option_probability
Jev	imcs21	test	10825034	symptom_159	10825034	0.0022504860000000003	0.3921034160302952	not_mentioned	1.0	not_mentioned	correct	ok	not_mentioned	released	option_probability
Jev	imcs21	test	10825034	symptom_160	10825034	0.0022504860000000003	0.3921034160302952	not_mentioned	1.0	not_mentioned	correct	ok	not_mentioned	released	option_probability
Jev	imcs21	test	10825034	symptom_161	10825034	0.0022504860000000003	0.3921034160302952	not_mentioned	1.0	not_mentioned	correct	ok	not_mentioned	released	option_probability
Jev	imcs21	test	10825034	symptom_162	10825034	0.0022504860000000003	0.3921034160302952	not_mentioned	1.0	not_mentioned	correct	ok	not_mentioned	released	option_probability
Jev	imcs21	test	10825034	symptom_163	10825034	0.0022504860000000003	0.3921034160302952	not_mentioned	1.0	not_mentioned	correct	ok	not_mentioned	released	option_probability
Jev	imcs21	test	10825034	symptom_164	10825034	0.0022504860000000003	0.3921034160302952	not_mentioned	1.0	not_mentioned	correct	ok	not_mentioned	released	option_probability
Jev	imcs21	test	10825034	symptom_165	10825034	0.0022504860000000003	0.3921034160302952	not_mentioned	1.0	not_mentioned	correct	ok	not_mentioned	released	option_probability
Jev	imcs21	test	10825034	symptom_166	10825034	0.0022504860000000003	0.3921034160302952	not_mentioned	1.0	not_mentioned	correct	ok	not_mentioned	released	option_probability
Jev	imcs21	test	10825034	symptom_167	10825034	0.0022504860000000003	0.3921034160302952	not_mentioned	0.98	not_mentioned	correct	ok	not_mentioned	released	option_probability
Jev	imcs21	test	10825034	symptom_168	10825034	0.0022504860000000003	0.3921034160302952	not_mentioned	1.0	not_mentioned	correct	ok	not_mentioned	released	option_probability
Jev	imcs21	test	10825034	symptom_169	10825034	0.0022504860000000003	0.3921034160302952	not_mentioned	0.99	not_mentioned	correct	ok	not_mentioned	released	option_probability
Jev	imcs21	test	10825034	symptom_170	10825034	0.0022504860000000003	0.3921034160302952	not_mentioned	1.0	not_mentioned	correct	ok	not_mentioned	released	option_probability
Jev	imcs21	test	10825034	symptom_171	10825034	0.0022504860000000003	0.3921034160302952	not_mentioned	1.0	not_mentioned	correct	ok	not_mentioned	released	option_probability
Jev	imcs21	test	10825034	symptom_172	10825034	0.0022504860000000003	0.3921034160302952	not_mentioned	1.0	not_mentioned	correct	ok	not_mentioned	released	option_probability
Jev	imcs21	test	10825034	symptom_173	10825034	0.0022504860000000003	0.3921034160302952	not_mentioned	1.0	not_mentioned	correct	ok	not_mentioned	released	option_probability
Jev	imcs21	test	10825034	symptom_174	10825034	0.0022504860000000003	0.3921034160302952	not_mentioned	0.99	not_mentioned	correct	ok	not_mentioned	released	option_probability
Jev	imcs21	test	10825034	symptom_175	10825034	0.0022504860000000003	0.3921034160302952	not_mentioned	1.0	not_mentioned	correct	ok	not_mentioned	released	option_probability
Jev	imcs21	test	10825034	symptom_176	10825034	0.0022504860000000003	0.3921034160302952	not_mentioned	1.0	not_mentioned	correct	ok	not_mentioned	released	option_probability
Jev	imcs21	test	10825034	symptom_177	10825034	0.0022504860000000003	0.3921034160302952	not_mentioned	1.0	not_mentioned	correct	ok	not_mentioned	released	option_probability
Jev	imcs21	test	10825034	symptom_178	10825034	0.0022504860000000003	0.3921034160302952	not_mentioned	1.0	not_mentioned	correct	ok	not_mentioned	released	option_probability
Jev	imcs21	test	10825034	symptom_179	10825034	0.0022504860000000003	0.3921034160302952	not_mentioned	1.0	not_mentioned	correct	ok	not_mentioned	released	option_probability
Jev	imcs21	test	10825034	symptom_180	10825034	0.0022504860000000003	0.3921034160302952	not_mentioned	1.0	not_mentioned	correct	ok	not_mentioned	released	option_probability
Jev	imcs21	test	10825034	symptom_181	10825034	0.0022504860000000003	0.3921034160302952	not_mentioned	1.0	not_mentioned	correct	ok	not_mentioned	released	option_probability
Jev	imcs21	test	10825034	symptom_182	10825034	0.0022504860000000003	0.3921034160302952	not_mentioned	1.0	not_mentioned	correct	ok	not_mentioned	released	option_probability
Jev	imcs21	test	10825034	symptom_183	10825034	0.0022504860000000003	0.3921034160302952	not_mentioned	1.0	not_mentioned	correct	ok	not_mentioned	released	option_probability
Jev	imcs21	test	10825034	symptom_184	10825034	0.0022504860000000003	0.3921034160302952	not_mentioned	1.0	not_mentioned	correct	ok	not_mentioned	released	option_probability
Jev	imcs21	test	10825034	symptom_185	10825034	0.0022504860000000003	0.3921034160302952	not_mentioned	0.85	not_mentioned	correct	ok	not_mentioned	released	option_probability
Jev	imcs21	test	10825034	symptom_186	10825034	0.0022504860000000003	0.3921034160302952	not_mentioned	1.0	not_mentioned	correct	ok	not_mentioned	released	option_probability
Jev	imcs21	test	10825034	symptom_187	10825034	0.0022504860000000003	0.3921034160302952	not_mentioned	1.0	not_mentioned	correct	ok	not_mentioned	released	option_probability
Jev	imcs21	test	10825034	symptom_188	10825034	0.0022504860000000003	0.3921034160302952	not_mentioned	1.0	not_mentioned	correct	ok	not_mentioned	released	option_probability
Jev	imcs21	test	10825034	symptom_189	10825034	0.0022504860000000003	0.3921034160302952	not_mentioned	1.0	not_mentioned	correct	ok	not_mentioned	released	option_probability
Jev	imcs21	test	10825034	symptom_190	10825034	0.0022504860000000003	0.3921034160302952	not_mentioned	1.0	not_mentioned	correct	ok	not_mentioned	released	option_probability
Jev	imcs21	test	10825034	symptom_191	10825034	0.0022504860000000003	0.3921034160302952	not_mentioned	1.0	not_mentioned	correct	ok	not_mentioned	released	option_probability
Jev	imcs21	test	10825034	symptom_192	10825034	0.0022504860000000003	0.3921034160302952	not_mentioned	0.99	not_mentioned	correct	ok	not_mentioned	released	option_probability
Jev	imcs21	test	10825034	symptom_193	10825034	0.0022504860000000003	0.3921034160302952	not_mentioned	1.0	not_mentioned	correct	ok	not_mentioned	released	option_probability
Jev	imcs21	test	10825034	symptom_194	10825034	0.0022504860000000003	0.3921034160302952	not_mentioned	1.0	not_mentioned	correct	ok	not_mentioned	released	option_probability
Jev	imcs21	test	10825034	symptom_195	10825034	0.0022504860000000003	0.3921034160302952	not_mentioned	1.0	not_mentioned	correct	ok	not_mentioned	released	option_probability
Jev	imcs21	test	10825034	symptom_196	10825034	0.0022504860000000003	0.3921034160302952	not_mentioned	1.0	not_mentioned	correct	ok	not_mentioned	released	option_probability
Jev	imcs21	test	10825034	symptom_197	10825034	0.0022504860000000003	0.3921034160302952	not_mentioned	1.0	not_mentioned	correct	ok	not_mentioned	released	option_probability
Jev	imcs21	test	10825034	symptom_198	10825034	0.0022504860000000003	0.3921034160302952	not_mentioned	1.0	not_mentioned	correct	ok	not_mentioned	released	option_probability
Jev	imcs21	test	10825034	symptom_199	10825034	0.0022504860000000003	0.3921034160302952	not_mentioned	1.0	not_mentioned	correct	ok	not_mentioned	released	option_probability
Jev	imcs21	test	10825034	symptom_200	10825034	0.0022504860000000003	0.3921034160302952	not_mentioned	1.0	not_mentioned	correct	ok	not_mentioned	released	option_probability
Jev	imcs21	test	10825034	symptom_201	10825034	0.0022504860000000003	0.3921034160302952	not_mentioned	1.0	not_mentioned	correct	ok	not_mentioned	released	option_probability
Jev	imcs21	test	10825034	symptom_202	10825034	0.0022504860000000003	0.3921034160302952	not_mentioned	0.89	not_mentioned	correct	ok	not_mentioned	released	option_probability
Jev	imcs21	test	10825034	symptom_203	10825034	0.0022504860000000003	0.3921034160302952	not_mentioned	0.99	not_mentioned	correct	ok	not_mentioned	released	option_probability
Jev	imcs21	test	10825034	symptom_204	10825034	0.0022504860000000003	0.3921034160302952	not_mentioned	1.0	not_mentioned	correct	ok	not_mentioned	released	option_probability
Jev	imcs21	test	10825034	symptom_205	10825034	0.0022504860000000003	0.3921034160302952	not_mentioned	1.0	not_mentioned	correct	ok	not_mentioned	released	option_probability
Jev	imcs21	test	10825034	symptom_206	10825034	0.0022504860000000003	0.3921034160302952	not_mentioned	1.0	not_mentioned	correct	ok	not_mentioned	released	option_probability
Jev	imcs21	test	10825034	symptom_207	10825034	0.0022504860000000003	0.3921034160302952	not_mentioned	1.0	not_mentioned	correct	ok	not_mentioned	released	option_probability
Jev	imcs21	test	10825034	symptom_208	10825034	0.0022504860000000003	0.3921034160302952	not_mentioned	0.89	not_mentioned	correct	ok	not_mentioned	released	option_probability
Jev	imcs21	test	10825034	symptom_209	10825034	0.0022504860000000003	0.3921034160302952	not_mentioned	1.0	not_mentioned	correct	ok	not_mentioned	released	option_probability
Jev	imcs21	test	10825034	symptom_210	10825034	0.0022504860000000003	0.3921034160302952	not_mentioned	1.0	not_mentioned	correct	ok	not_mentioned	released	option_probability
Jev	imcs21	test	10825034	symptom_211	10825034	0.0022504860000000003	0.3921034160302952	not_mentioned	1.0	not_mentioned	correct	ok	not_mentioned	released	option_probability
Jev	imcs21	test	10825034	symptom_212	10825034	0.0022504860000000003	0.3921034160302952	not_mentioned	1.0	not_mentioned	correct	ok	not_mentioned	released	option_probability
Jev	imcs21	test	10825034	symptom_213	10825034	0.0022504860000000003	0.3921034160302952	not_mentioned	1.0	not_mentioned	correct	ok	not_mentioned	released	option_probability
Jev	imcs21	test	10825034	symptom_214	10825034	0.0022504860000000003	0.3921034160302952	not_mentioned	1.0	not_mentioned	correct	ok	not_mentioned	released	option_probability
Jev	imcs21	test	10825034	symptom_215	10825034	0.0022504860000000003	0.3921034160302952	not_mentioned	1.0	not_mentioned	correct	ok	not_mentioned	released	option_probability
Jev	imcs21	test	10825034	symptom_216	10825034	0.0022504860000000003	0.3921034160302952	not_mentioned	1.0	not_mentioned	correct	ok	not_mentioned	released	option_probability
Jev	imcs21	test	10825034	symptom_217	10825034	0.0022504860000000003	0.3921034160302952	not_mentioned	1.0	not_mentioned	correct	ok	not_mentioned	released	option_probability
Jev	imcs21	test	10825034	symptom_218	10825034	0.0022504860000000003	0.3921034160302952	not_mentioned	1.0	not_mentioned	correct	ok	not_mentioned	released	option_probability
Jev	imcs21	test	10825034	symptom_219	10825034	0.0022504860000000003	0.3921034160302952	not_mentioned	1.0	not_mentioned	correct	ok	not_mentioned	released	option_probability
Jev	imcs21	test	10825034	symptom_220	10825034	0.0022504860000000003	0.3921034160302952	not_mentioned	1.0	not_mentioned	correct	ok	not_mentioned	released	option_probability
Jev	imcs21	test	10825034	symptom_221	10825034	0.0022504860000000003	0.3921034160302952	not_mentioned	1.0	not_mentioned	correct	ok	not_mentioned	released	option_probability
Jev	imcs21	test	10825034	symptom_222	10825034	0.0022504860000000003	0.3921034160302952	not_mentioned	1.0	not_mentioned	correct	ok	not_mentioned	released	option_probability
Jev	imcs21	test	10825034	symptom_223	10825034	0.0022504860000000003	0.3921034160302952	not_mentioned	1.0	not_mentioned	correct	ok	not_mentioned	released	option_probability
Jev	imcs21	test	10825034	symptom_224	10825034	0.0022504860000000003	0.3921034160302952	not_mentioned	1.0	not_mentioned	correct	ok	not_mentioned	released	option_probability
Jev	imcs21	test	10825034	symptom_225	10825034	0.0022504860000000003	0.3921034160302952	not_mentioned	0.99	not_mentioned	correct	ok	not_mentioned	released	option_probability
Jev	imcs21	test	10825034	symptom_226	10825034	0.0022504860000000003	0.3921034160302952	not_mentioned	1.0	not_mentioned	correct	ok	not_mentioned	released	option_probability
Jev	imcs21	test	10825034	symptom_227	10825034	0.0022504860000000003	0.3921034160302952	not_mentioned	1.0	not_mentioned	correct	ok	not_mentioned	released	option_probability
Jev	imcs21	test	10825034	symptom_228	10825034	0.0022504860000000003	0.3921034160302952	not_mentioned	1.0	not_mentioned	correct	ok	not_mentioned	released	option_probability
Jev	imcs21	test	10825034	symptom_229	10825034	0.0022504860000000003	0.3921034160302952	not_mentioned	1.0	not_mentioned	correct	ok	not_mentioned	released	option_probability
Jev	imcs21	test	10825034	symptom_230	10825034	0.0022504860000000003	0.3921034160302952	not_mentioned	1.0	not_mentioned	correct	ok	not_mentioned	released	option_probability
Jev	imcs21	test	10825034	symptom_231	10825034	0.0022504860000000003	0.3921034160302952	not_mentioned	1.0	not_mentioned	correct	ok	not_mentioned	released	option_probability
Jev	imcs21	test	10825034	symptom_232	10825034	0.0022504860000000003	0.3921034160302952	not_mentioned	1.0	not_mentioned	correct	ok	not_mentioned	released	option_probability
Jev	imcs21	test	10825034	symptom_233	10825034	0.0022504860000000003	0.3921034160302952	not_mentioned	1.0	not_mentioned	correct	ok	not_mentioned	released	option_probability
Jev	imcs21	test	10825034	symptom_234	10825034	0.0022504860000000003	0.3921034160302952	not_mentioned	1.0	not_mentioned	correct	ok	not_mentioned	released	option_probability
Jev	imcs21	test	10825034	symptom_235	10825034	0.0022504860000000003	0.3921034160302952	not_mentioned	1.0	not_mentioned	correct	ok	not_mentioned	released	option_probability
Jev	imcs21	test	10825034	symptom_236	10825034	0.0022504860000000003	0.3921034160302952	not_mentioned	1.0	not_mentioned	correct	ok	not_mentioned	released	option_probability
Jev	imcs21	test	10825034	symptom_237	10825034	0.0022504860000000003	0.3921034160302952	not_mentioned	1.0	not_mentioned	correct	ok	not_mentioned	released	option_probability
Jev	imcs21	test	10825034	symptom_238	10825034	0.0022504860000000003	0.3921034160302952	not_mentioned	1.0	not_mentioned	correct	ok	not_mentioned	released	option_probability
Jev	imcs21	test	10825034	symptom_239	10825034	0.0022504860000000003	0.3921034160302952	not_mentioned	1.0	not_mentioned	correct	ok	not_mentioned	released	option_probability
Jev	imcs21	test	10825034	symptom_240	10825034	0.0022504860000000003	0.3921034160302952	not_mentioned	1.0	not_mentioned	correct	ok	not_mentioned	released	option_probability
Jev	imcs21	test	10825034	symptom_241	10825034	0.0022504860000000003	0.3921034160302952	not_mentioned	1.0	not_mentioned	correct	ok	not_mentioned	released	option_probability
Jev	imcs21	test	10825034	symptom_242	10825034	0.0022504860000000003	0.3921034160302952	not_mentioned	1.0	not_mentioned	correct	ok	not_mentioned	released	option_probability
Jev	imcs21	test	10825034	symptom_243	10825034	0.0022504860000000003	0.3921034160302952	not_mentioned	1.0	not_mentioned	correct	ok	not_mentioned	released	option_probability
Jev	imcs21	test	10825034	symptom_244	10825034	0.0022504860000000003	0.3921034160302952	not_mentioned	0.99	not_mentioned	correct	ok	not_mentioned	released	option_probability
Jev	imcs21	test	10825034	symptom_245	10825034	0.0022504860000000003	0.3921034160302952	not_mentioned	1.0	not_mentioned	correct	ok	not_mentioned	released	option_probability
Jev	imcs21	test	10825034	symptom_246	10825034	0.0022504860000000003	0.3921034160302952	not_mentioned	1.0	not_mentioned	correct	ok	not_mentioned	released	option_probability
Jev	imcs21	test	10825034	symptom_247	10825034	0.0022504860000000003	0.3921034160302952	not_mentioned	1.0	not_mentioned	correct	ok	not_mentioned	released	option_probability
Jev	imcs21	test	10825034	symptom_248	10825034	0.0022504860000000003	0.3921034160302952	not_mentioned	1.0	not_mentioned	correct	ok	not_mentioned	released	option_probability
Jev	imcs21	test	10825034	symptom_249	10825034	0.0022504860000000003	0.3921034160302952	not_mentioned	1.0	not_mentioned	correct	ok	not_mentioned	released	option_probability
Jev	imcs21	test	10825034	symptom_250	10825034	0.0022504860000000003	0.3921034160302952	not_mentioned	1.0	not_mentioned	correct	ok	not_mentioned	released	option_probability
Jev	imcs21	test	10825034	symptom_251	10825034	0.0022504860000000003	0.3921034160302952	not_mentioned	1.0	not_mentioned	correct	ok	not_mentioned	released	option_probability
Jev	imcs21	test	10825034	symptom_252	10825034	0.0022504860000000003	0.3921034160302952	not_mentioned	1.0	not_mentioned	correct	ok	not_mentioned	released	option_probability
Jev	imcs21	test	10825034	symptom_253	10825034	0.0022504860000000003	0.3921034160302952	not_mentioned	1.0	not_mentioned	correct	ok	not_mentioned	released	option_probability
Jev	imcs21	test	10825034	symptom_254	10825034	0.0022504860000000003	0.3921034160302952	not_mentioned	1.0	not_mentioned	correct	ok	not_mentioned	released	option_probability
Jev	imcs21	test	10825034	symptom_255	10825034	0.0022504860000000003	0.3921034160302952	not_mentioned	1.0	not_mentioned	correct	ok	not_mentioned	released	option_probability
Jev	imcs21	test	10825034	symptom_256	10825034	0.0022504860000000003	0.3921034160302952	not_mentioned	0.77	not_mentioned	correct	ok	not_mentioned	released	option_probability
Jev	imcs21	test	10825034	symptom_257	10825034	0.0022504860000000003	0.3921034160302952	not_mentioned	0.99	not_mentioned	correct	ok	not_mentioned	released	option_probability
Jev	imcs21	test	10825034	symptom_258	10825034	0.0022504860000000003	0.3921034160302952	not_mentioned	1.0	not_mentioned	correct	ok	not_mentioned	released	option_probability
Jev	imcs21	test	10825034	symptom_259	10825034	0.0022504860000000003	0.3921034160302952	not_mentioned	1.0	not_mentioned	correct	ok	not_mentioned	released	option_probability
Jev	imcs21	test	10825034	symptom_260	10825034	0.0022504860000000003	0.3921034160302952	not_mentioned	0.99	not_mentioned	correct	ok	not_mentioned	released	option_probability
Jev	imcs21	test	10825034	symptom_261	10825034	0.0022504860000000003	0.3921034160302952	not_mentioned	1.0	not_mentioned	correct	ok	not_mentioned	released	option_probability
Jev	imcs21	test	10825034	symptom_262	10825034	0.0022504860000000003	0.3921034160302952	not_mentioned	0.99	not_mentioned	correct	ok	not_mentioned	released	option_probability
Jev	imcs21	test	10825034	symptom_263	10825034	0.0022504860000000003	0.3921034160302952	not_mentioned	1.0	not_mentioned	correct	ok	not_mentioned	released	option_probability
Jev	imcs21	test	10825034	symptom_264	10825034	0.0022504860000000003	0.3921034160302952	not_mentioned	1.0	not_mentioned	correct	ok	not_mentioned	released	option_probability
Jev	imcs21	test	10825034	symptom_265	10825034	0.0022504860000000003	0.3921034160302952	not_mentioned	1.0	not_mentioned	correct	ok	not_mentioned	released	option_probability
Jev	imcs21	test	10825034	symptom_266	10825034	0.0022504860000000003	0.3921034160302952	not_mentioned	1.0	not_mentioned	correct	ok	not_mentioned	released	option_probability
Jev	imcs21	test	10825034	symptom_267	10825034	0.0022504860000000003	0.3921034160302952	not_mentioned	1.0	not_mentioned	correct	ok	not_mentioned	released	option_probability
Jev	imcs21	test	10825034	symptom_268	10825034	0.0022504860000000003	0.3921034160302952	not_mentioned	1.0	not_mentioned	correct	ok	not_mentioned	released	option_probability
Jev	imcs21	test	10825034	symptom_269	10825034	0.0022504860000000003	0.3921034160302952	not_mentioned	1.0	not_mentioned	correct	ok	not_mentioned	released	option_probability
Jev	imcs21	test	10825034	symptom_270	10825034	0.0022504860000000003	0.3921034160302952	not_mentioned	1.0	not_mentioned	correct	ok	not_mentioned	released	option_probability
Jev	imcs21	test	10825034	symptom_271	10825034	0.0022504860000000003	0.3921034160302952	not_mentioned	1.0	not_mentioned	correct	ok	not_mentioned	released	option_probability
Jev	imcs21	test	10825034	symptom_272	10825034	0.0022504860000000003	0.3921034160302952	not_mentioned	1.0	not_mentioned	correct	ok	not_mentioned	released	option_probability
Jev	imcs21	test	10825034	symptom_273	10825034	0.0022504860000000003	0.3921034160302952	not_mentioned	1.0	not_mentioned	correct	ok	not_mentioned	released	option_probability
Jev	imcs21	test	10825034	symptom_274	10825034	0.0022504860000000003	0.3921034160302952	not_mentioned	0.91	not_mentioned	correct	ok	not_mentioned	released	option_probability
Jev	imcs21	test	10825034	symptom_275	10825034	0.0022504860000000003	0.3921034160302952	not_mentioned	1.0	not_mentioned	correct	ok	not_mentioned	released	option_probability
Jev	imcs21	test	10825034	symptom_276	10825034	0.0022504860000000003	0.3921034160302952	not_mentioned	1.0	not_mentioned	correct	ok	not_mentioned	released	option_probability
Jev	imcs21	test	10825034	symptom_277	10825034	0.0022504860000000003	0.3921034160302952	not_mentioned	0.98	not_mentioned	correct	ok	not_mentioned	released	option_probability
Jev	imcs21	test	10825034	symptom_278	10825034	0.0022504860000000003	0.3921034160302952	not_mentioned	1.0	not_mentioned	correct	ok	not_mentioned	released	option_probability
Jev	imcs21	test	10825034	symptom_279	10825034	0.0022504860000000003	0.3921034160302952	not_mentioned	1.0	not_mentioned	correct	ok	not_mentioned	released	option_probability
Jev	imcs21	test	10825034	symptom_280	10825034	0.0022504860000000003	0.3921034160302952	not_mentioned	1.0	not_mentioned	correct	ok	not_mentioned	released	option_probability
Jev	imcs21	test	10825034	symptom_281	10825034	0.0022504860000000003	0.3921034160302952	not_mentioned	1.0	not_mentioned	correct	ok	not_mentioned	released	option_probability
Jev	imcs21	test	10825034	symptom_282	10825034	0.0022504860000000003	0.3921034160302952	not_mentioned	1.0	not_mentioned	correct	ok	not_mentioned	released	option_probability
Jev	imcs21	test	10825034	symptom_283	10825034	0.0022504860000000003	0.3921034160302952	not_mentioned	1.0	not_mentioned	correct	ok	not_mentioned	released	option_probability
Jev	imcs21	test	10825034	symptom_284	10825034	0.0022504860000000003	0.3921034160302952	not_mentioned	1.0	not_mentioned	correct	ok	not_mentioned	released	option_probability
Jev	imcs21	test	10825034	symptom_285	10825034	0.0022504860000000003	0.3921034160302952	not_mentioned	1.0	not_mentioned	correct	ok	not_mentioned	released	option_probability
Jev	imcs21	test	10825034	symptom_286	10825034	0.0022504860000000003	0.3921034160302952	not_mentioned	1.0	not_mentioned	correct	ok	not_mentioned	released	option_probability
Jev	imcs21	test	10825034	symptom_287	10825034	0.0022504860000000003	0.3921034160302952	not_mentioned	1.0	not_mentioned	correct	ok	not_mentioned	released	option_probability
Jev	imcs21	test	10825034	symptom_288	10825034	0.0022504860000000003	0.3921034160302952	not_mentioned	1.0	not_mentioned	correct	ok	not_mentioned	released	option_probability
Jev	imcs21	test	10825034	symptom_289	10825034	0.0022504860000000003	0.3921034160302952	not_mentioned	1.0	not_mentioned	correct	ok	not_mentioned	released	option_probability
Jev	imcs21	test	10825034	symptom_290	10825034	0.0022504860000000003	0.3921034160302952	not_mentioned	1.0	not_mentioned	correct	ok	not_mentioned	released	option_probability
Jev	imcs21	test	10825034	symptom_291	10825034	0.0022504860000000003	0.3921034160302952	not_mentioned	1.0	not_mentioned	correct	ok	not_mentioned	released	option_probability
Jev	imcs21	test	10825034	symptom_292	10825034	0.0022504860000000003	0.3921034160302952	not_mentioned	1.0	not_mentioned	correct	ok	not_mentioned	released	option_probability
Jev	imcs21	test	10825034	symptom_293	10825034	0.0022504860000000003	0.3921034160302952	not_mentioned	1.0	not_mentioned	correct	ok	not_mentioned	released	option_probability
Jev	imcs21	test	10825034	symptom_294	10825034	0.0022504860000000003	0.3921034160302952	not_mentioned	1.0	not_mentioned	correct	ok	not_mentioned	released	option_probability
Jev	imcs21	test	10825034	symptom_295	10825034	0.0022504860000000003	0.3921034160302952	not_mentioned	0.99	not_mentioned	correct	ok	not_mentioned	released	option_probability
Jev	imcs21	test	10825034	symptom_296	10825034	0.0022504860000000003	0.3921034160302952	not_mentioned	1.0	not_mentioned	correct	ok	not_mentioned	released	option_probability
Jev	imcs21	test	10825034	symptom_297	10825034	0.0022504860000000003	0.3921034160302952	not_mentioned	1.0	not_mentioned	correct	ok	not_mentioned	released	option_probability
Jev	imcs21	test	10825034	symptom_298	10825034	0.0022504860000000003	0.3921034160302952	not_mentioned	1.0	not_mentioned	correct	ok	not_mentioned	released	option_probability
Jev	imcs21	test	10825034	symptom_299	10825034	0.0022504860000000003	0.3921034160302952	not_mentioned	1.0	not_mentioned	correct	ok	not_mentioned	released	option_probability
Jev	imcs21	test	10825034	symptom_300	10825034	0.0022504860000000003	0.3921034160302952	not_mentioned	1.0	not_mentioned	correct	ok	not_mentioned	released	option_probability
Jev	imcs21	test	10825034	symptom_301	10825034	0.0022504860000000003	0.3921034160302952	not_mentioned	1.0	not_mentioned	correct	ok	not_mentioned	released	option_probability
Jev	imcs21	test	10825034	symptom_302	10825034	0.0022504860000000003	0.3921034160302952	not_mentioned	1.0	not_mentioned	correct	ok	not_mentioned	released	option_probability
Jev	imcs21	test	10825034	symptom_303	10825034	0.0022504860000000003	0.3921034160302952	not_mentioned	1.0	not_mentioned	correct	ok	not_mentioned	released	option_probability
Jev	imcs21	test	10825034	symptom_304	10825034	0.0022504860000000003	0.3921034160302952	not_mentioned	1.0	not_mentioned	correct	ok	not_mentioned	released	option_probability
Jev	imcs21	test	10825034	symptom_305	10825034	0.0022504860000000003	0.3921034160302952	not_mentioned	1.0	not_mentioned	correct	ok	not_mentioned	released	option_probability
Jev	imcs21	test	10825034	symptom_306	10825034	0.0022504860000000003	0.3921034160302952	not_mentioned	1.0	not_mentioned	correct	ok	not_mentioned	released	option_probability
Jev	imcs21	test	10825034	symptom_307	10825034	0.0022504860000000003	0.3921034160302952	not_mentioned	1.0	not_mentioned	correct	ok	not_mentioned	released	option_probability
Jev	imcs21	test	10825034	symptom_308	10825034	0.0022504860000000003	0.3921034160302952	not_mentioned	1.0	not_mentioned	correct	ok	not_mentioned	released	option_probability
Jev	imcs21	test	10825034	symptom_309	10825034	0.0022504860000000003	0.3921034160302952	not_mentioned	1.0	not_mentioned	correct	ok	not_mentioned	released	option_probability
Jev	imcs21	test	10825034	symptom_310	10825034	0.0022504860000000003	0.3921034160302952	not_mentioned	1.0	not_mentioned	correct	ok	not_mentioned	released	option_probability
Jev	imcs21	test	10825034	symptom_311	10825034	0.0022504860000000003	0.3921034160302952	not_mentioned	1.0	not_mentioned	correct	ok	not_mentioned	released	option_probability
Jev	imcs21	test	10825034	symptom_312	10825034	0.0022504860000000003	0.3921034160302952	not_mentioned	1.0	not_mentioned	correct	ok	not_mentioned	released	option_probability
Jev	imcs21	test	10825034	symptom_313	10825034	0.0022504860000000003	0.3921034160302952	not_mentioned	1.0	not_mentioned	correct	ok	not_mentioned	released	option_probability
Jev	imcs21	test	10825034	symptom_314	10825034	0.0022504860000000003	0.3921034160302952	not_mentioned	1.0	not_mentioned	correct	ok	not_mentioned	released	option_probability
Jev	imcs21	test	10825034	symptom_315	10825034	0.0022504860000000003	0.3921034160302952	not_mentioned	1.0	not_mentioned	correct	ok	not_mentioned	released	option_probability
Jev	imcs21	test	10825034	symptom_316	10825034	0.0022504860000000003	0.3921034160302952	not_mentioned	1.0	not_mentioned	correct	ok	not_mentioned	released	option_probability
Jev	imcs21	test	10825034	symptom_317	10825034	0.0022504860000000003	0.3921034160302952	not_mentioned	1.0	not_mentioned	correct	ok	not_mentioned	released	option_probability
Jev	imcs21	test	10825034	symptom_318	10825034	0.0022504860000000003	0.3921034160302952	not_mentioned	1.0	not_mentioned	correct	ok	not_mentioned	released	option_probability
Jev	imcs21	test	10825034	symptom_319	10825034	0.0022504860000000003	0.3921034160302952	not_mentioned	1.0	not_mentioned	correct	ok	not_mentioned	released	option_probability
Jev	imcs21	test	10825034	symptom_320	10825034	0.0022504860000000003	0.3921034160302952	not_mentioned	1.0	not_mentioned	correct	ok	not_mentioned	released	option_probability
Jev	imcs21	test	10825034	symptom_321	10825034	0.0022504860000000003	0.3921034160302952	not_mentioned	1.0	not_mentioned	correct	ok	not_mentioned	released	option_probability
Jev	imcs21	test	10825034	symptom_322	10825034	0.0022504860000000003	0.3921034160302952	not_mentioned	1.0	not_mentioned	correct	ok	not_mentioned	released	option_probability
Jev	imcs21	test	10825034	symptom_323	10825034	0.0022504860000000003	0.3921034160302952	not_mentioned	1.0	not_mentioned	correct	ok	not_mentioned	released	option_probability
Jev	imcs21	test	10825034	symptom_324	10825034	0.0022504860000000003	0.3921034160302952	not_mentioned	1.0	not_mentioned	correct	ok	not_mentioned	released	option_probability
Jev	imcs21	test	10825034	symptom_325	10825034	0.0022504860000000003	0.3921034160302952	not_mentioned	1.0	not_mentioned	correct	ok	not_mentioned	released	option_probability
Jev	imcs21	test	10825034	symptom_326	10825034	0.0022504860000000003	0.3921034160302952	not_mentioned	1.0	not_mentioned	correct	ok	not_mentioned	released	option_probability
Jev	imcs21	test	10825034	symptom_327	10825034	0.0022504860000000003	0.3921034160302952	not_mentioned	1.0	not_mentioned	correct	ok	not_mentioned	released	option_probability
Jev	imcs21	test	10825034	symptom_328	10825034	0.0022504860000000003	0.3921034160302952	not_mentioned	1.0	not_mentioned	correct	ok	not_mentioned	released	option_probability
Jev	imcs21	test	10825034	symptom_329	10825034	0.0022504860000000003	0.3921034160302952	not_mentioned	1.0	not_mentioned	correct	ok	not_mentioned	released	option_probability
Jev	imcs21	test	10825034	symptom_330	10825034	0.0022504860000000003	0.3921034160302952	not_mentioned	1.0	not_mentioned	correct	ok	not_mentioned	released	option_probability
Jev	imcs21	test	10828633	symptom_000	10828633	0.0022607760000000004	0.4159599160775542	not_mentioned	1.0	not_mentioned	correct	ok	not_mentioned	released	option_probability
Jev	imcs21	test	10828633	symptom_001	10828633	0.0022607760000000004	0.4159599160775542	not_mentioned	1.0	not_mentioned	correct	ok	not_mentioned	released	option_probability
Jev	imcs21	test	10828633	symptom_002	10828633	0.0022607760000000004	0.4159599160775542	positive	1.0	positive	correct	ok	positive	released	option_probability
Jev	imcs21	test	10828633	symptom_003	10828633	0.0022607760000000004	0.4159599160775542	positive	0.96	positive	correct	ok	positive	released	option_probability
Jev	imcs21	test	10828633	symptom_004	10828633	0.0022607760000000004	0.4159599160775542	not_mentioned	1.0	not_mentioned	correct	ok	not_mentioned	released	option_probability
Jev	imcs21	test	10828633	symptom_005	10828633	0.0022607760000000004	0.4159599160775542	not_mentioned	1.0	not_mentioned	correct	ok	not_mentioned	released	option_probability
Jev	imcs21	test	10828633	symptom_006	10828633	0.0022607760000000004	0.4159599160775542	not_mentioned	1.0	not_mentioned	correct	ok	not_mentioned	released	option_probability
Jev	imcs21	test	10828633	symptom_007	10828633	0.0022607760000000004	0.4159599160775542	not_mentioned	1.0	not_mentioned	correct	ok	not_mentioned	released	option_probability
Jev	imcs21	test	10828633	symptom_008	10828633	0.0022607760000000004	0.4159599160775542	not_mentioned	1.0	not_mentioned	correct	ok	not_mentioned	released	option_probability
Jev	imcs21	test	10828633	symptom_009	10828633	0.0022607760000000004	0.4159599160775542	not_mentioned	1.0	not_mentioned	correct	ok	not_mentioned	released	option_probability
Jev	imcs21	test	10828633	symptom_010	10828633	0.0022607760000000004	0.4159599160775542	not_mentioned	1.0	not_mentioned	correct	ok	not_mentioned	released	option_probability
Jev	imcs21	test	10828633	symptom_011	10828633	0.0022607760000000004	0.4159599160775542	not_mentioned	0.92	not_mentioned	correct	ok	not_mentioned	released	option_probability
Jev	imcs21	test	10828633	symptom_012	10828633	0.0022607760000000004	0.4159599160775542	not_mentioned	1.0	not_mentioned	correct	ok	not_mentioned	released	option_probability
Jev	imcs21	test	10828633	symptom_013	10828633	0.0022607760000000004	0.4159599160775542	negative	0.91	not_mentioned	incorrect	ok	not_mentioned	released	option_probability
Jev	imcs21	test	10828633	symptom_014	10828633	0.0022607760000000004	0.4159599160775542	not_mentioned	0.99	not_mentioned	correct	ok	not_mentioned	released	option_probability
Jev	imcs21	test	10828633	symptom_015	10828633	0.0022607760000000004	0.4159599160775542	not_mentioned	1.0	not_mentioned	correct	ok	not_mentioned	released	option_probability
Jev	imcs21	test	10828633	symptom_016	10828633	0.0022607760000000004	0.4159599160775542	not_mentioned	1.0	not_mentioned	correct	ok	not_mentioned	released	option_probability
Jev	imcs21	test	10828633	symptom_017	10828633	0.0022607760000000004	0.4159599160775542	not_mentioned	1.0	not_mentioned	correct	ok	not_mentioned	released	option_probability
Jev	imcs21	test	10828633	symptom_018	10828633	0.0022607760000000004	0.4159599160775542	not_mentioned	1.0	not_mentioned	correct	ok	not_mentioned	released	option_probability
Jev	imcs21	test	10828633	symptom_019	10828633	0.0022607760000000004	0.4159599160775542	not_mentioned	1.0	not_mentioned	correct	ok	not_mentioned	released	option_probability
Jev	imcs21	test	10828633	symptom_020	10828633	0.0022607760000000004	0.4159599160775542	not_mentioned	1.0	not_mentioned	correct	ok	not_mentioned	released	option_probability
Jev	imcs21	test	10828633	symptom_021	10828633	0.0022607760000000004	0.4159599160775542	not_mentioned	1.0	not_mentioned	correct	ok	not_mentioned	released	option_probability
Jev	imcs21	test	10828633	symptom_022	10828633	0.0022607760000000004	0.4159599160775542	not_mentioned	0.83	not_mentioned	correct	ok	not_mentioned	released	option_probability
Jev	imcs21	test	10828633	symptom_023	10828633	0.0022607760000000004	0.4159599160775542	not_mentioned	1.0	not_mentioned	correct	ok	not_mentioned	released	option_probability
Jev	imcs21	test	10828633	symptom_024	10828633	0.0022607760000000004	0.4159599160775542	not_mentioned	0.99	not_mentioned	correct	ok	not_mentioned	released	option_probability
Jev	imcs21	test	10828633	symptom_025	10828633	0.0022607760000000004	0.4159599160775542	not_mentioned	1.0	not_mentioned	correct	ok	not_mentioned	released	option_probability
Jev	imcs21	test	10828633	symptom_026	10828633	0.0022607760000000004	0.4159599160775542	not_mentioned	1.0	not_mentioned	correct	ok	not_mentioned	released	option_probability
Jev	imcs21	test	10828633	symptom_027	10828633	0.0022607760000000004	0.4159599160775542	not_mentioned	1.0	not_mentioned	correct	ok	not_mentioned	released	option_probability
Jev	imcs21	test	10828633	symptom_028	10828633	0.0022607760000000004	0.4159599160775542	not_mentioned	1.0	not_mentioned	correct	ok	not_mentioned	released	option_probability
Jev	imcs21	test	10828633	symptom_029	10828633	0.0022607760000000004	0.4159599160775542	not_mentioned	1.0	not_mentioned	correct	ok	not_mentioned	released	option_probability
Jev	imcs21	test	10828633	symptom_030	10828633	0.0022607760000000004	0.4159599160775542	not_mentioned	1.0	not_mentioned	correct	ok	not_mentioned	released	option_probability
Jev	imcs21	test	10828633	symptom_031	10828633	0.0022607760000000004	0.4159599160775542	not_mentioned	1.0	not_mentioned	correct	ok	not_mentioned	released	option_probability
Jev	imcs21	test	10828633	symptom_032	10828633	0.0022607760000000004	0.4159599160775542	not_mentioned	1.0	not_mentioned	correct	ok	not_mentioned	released	option_probability
Jev	imcs21	test	10828633	symptom_033	10828633	0.0022607760000000004	0.4159599160775542	not_mentioned	1.0	not_mentioned	correct	ok	not_mentioned	released	option_probability
Jev	imcs21	test	10828633	symptom_034	10828633	0.0022607760000000004	0.4159599160775542	not_mentioned	1.0	not_mentioned	correct	ok	not_mentioned	released	option_probability
Jev	imcs21	test	10828633	symptom_035	10828633	0.0022607760000000004	0.4159599160775542	not_mentioned	0.64	not_mentioned	correct	ok	not_mentioned	released	option_probability
Jev	imcs21	test	10828633	symptom_036	10828633	0.0022607760000000004	0.4159599160775542	not_mentioned	0.98	not_mentioned	correct	ok	not_mentioned	released	option_probability
Jev	imcs21	test	10828633	symptom_037	10828633	0.0022607760000000004	0.4159599160775542	not_mentioned	1.0	not_mentioned	correct	ok	not_mentioned	released	option_probability
Jev	imcs21	test	10828633	symptom_038	10828633	0.0022607760000000004	0.4159599160775542	not_mentioned	1.0	not_mentioned	correct	ok	not_mentioned	released	option_probability
Jev	imcs21	test	10828633	symptom_039	10828633	0.0022607760000000004	0.4159599160775542	not_mentioned	1.0	not_mentioned	correct	ok	not_mentioned	released	option_probability
Jev	imcs21	test	10828633	symptom_040	10828633	0.0022607760000000004	0.4159599160775542	not_mentioned	1.0	not_mentioned	correct	ok	not_mentioned	released	option_probability
Jev	imcs21	test	10828633	symptom_041	10828633	0.0022607760000000004	0.4159599160775542	not_mentioned	1.0	not_mentioned	correct	ok	not_mentioned	released	option_probability
Jev	imcs21	test	10828633	symptom_042	10828633	0.0022607760000000004	0.4159599160775542	not_mentioned	1.0	not_mentioned	correct	ok	not_mentioned	released	option_probability
Jev	imcs21	test	10828633	symptom_043	10828633	0.0022607760000000004	0.4159599160775542	not_mentioned	1.0	not_mentioned	correct	ok	not_mentioned	released	option_probability
Jev	imcs21	test	10828633	symptom_044	10828633	0.0022607760000000004	0.4159599160775542	not_mentioned	0.97	not_mentioned	correct	ok	not_mentioned	released	option_probability
Jev	imcs21	test	10828633	symptom_045	10828633	0.0022607760000000004	0.4159599160775542	not_mentioned	1.0	not_mentioned	correct	ok	not_mentioned	released	option_probability
Jev	imcs21	test	10828633	symptom_046	10828633	0.0022607760000000004	0.4159599160775542	not_mentioned	0.95	not_mentioned	correct	ok	not_mentioned	released	option_probability
Jev	imcs21	test	10828633	symptom_047	10828633	0.0022607760000000004	0.4159599160775542	not_mentioned	1.0	not_mentioned	correct	ok	not_mentioned	released	option_probability
Jev	imcs21	test	10828633	symptom_048	10828633	0.0022607760000000004	0.4159599160775542	not_mentioned	1.0	not_mentioned	correct	ok	not_mentioned	released	option_probability
Jev	imcs21	test	10828633	symptom_049	10828633	0.0022607760000000004	0.4159599160775542	not_mentioned	1.0	not_mentioned	correct	ok	not_mentioned	released	option_probability
Jev	imcs21	test	10828633	symptom_050	10828633	0.0022607760000000004	0.4159599160775542	not_mentioned	1.0	not_mentioned	correct	ok	not_mentioned	released	option_probability
Jev	imcs21	test	10828633	symptom_051	10828633	0.0022607760000000004	0.4159599160775542	not_mentioned	1.0	not_mentioned	correct	ok	not_mentioned	released	option_probability
Jev	imcs21	test	10828633	symptom_052	10828633	0.0022607760000000004	0.4159599160775542	not_mentioned	1.0	not_mentioned	correct	ok	not_mentioned	released	option_probability
Jev	imcs21	test	10828633	symptom_053	10828633	0.0022607760000000004	0.4159599160775542	not_mentioned	1.0	not_mentioned	correct	ok	not_mentioned	released	option_probability
Jev	imcs21	test	10828633	symptom_054	10828633	0.0022607760000000004	0.4159599160775542	not_mentioned	1.0	not_mentioned	correct	ok	not_mentioned	released	option_probability
Jev	imcs21	test	10828633	symptom_055	10828633	0.0022607760000000004	0.4159599160775542	not_mentioned	1.0	not_mentioned	correct	ok	not_mentioned	released	option_probability
Jev	imcs21	test	10828633	symptom_056	10828633	0.0022607760000000004	0.4159599160775542	not_mentioned	1.0	not_mentioned	correct	ok	not_mentioned	released	option_probability
Jev	imcs21	test	10828633	symptom_057	10828633	0.0022607760000000004	0.4159599160775542	not_mentioned	1.0	not_mentioned	correct	ok	not_mentioned	released	option_probability
Jev	imcs21	test	10828633	symptom_058	10828633	0.0022607760000000004	0.4159599160775542	not_mentioned	1.0	not_mentioned	correct	ok	not_mentioned	released	option_probability
Jev	imcs21	test	10828633	symptom_059	10828633	0.0022607760000000004	0.4159599160775542	not_mentioned	1.0	not_mentioned	correct	ok	not_mentioned	released	option_probability
Jev	imcs21	test	10828633	symptom_060	10828633	0.0022607760000000004	0.4159599160775542	not_mentioned	1.0	not_mentioned	correct	ok	not_mentioned	released	option_probability
Jev	imcs21	test	10828633	symptom_061	10828633	0.0022607760000000004	0.4159599160775542	not_mentioned	1.0	not_mentioned	correct	ok	not_mentioned	released	option_probability
Jev	imcs21	test	10828633	symptom_062	10828633	0.0022607760000000004	0.4159599160775542	not_mentioned	1.0	not_mentioned	correct	ok	not_mentioned	released	option_probability
Jev	imcs21	test	10828633	symptom_063	10828633	0.0022607760000000004	0.4159599160775542	not_mentioned	0.9400000000000001	not_mentioned	correct	ok	not_mentioned	released	option_probability
Jev	imcs21	test	10828633	symptom_064	10828633	0.0022607760000000004	0.4159599160775542	not_mentioned	1.0	not_mentioned	correct	ok	not_mentioned	released	option_probability
Jev	imcs21	test	10828633	symptom_065	10828633	0.0022607760000000004	0.4159599160775542	not_mentioned	1.0	not_mentioned	correct	ok	not_mentioned	released	option_probability
Jev	imcs21	test	10828633	symptom_066	10828633	0.0022607760000000004	0.4159599160775542	not_mentioned	1.0	not_mentioned	correct	ok	not_mentioned	released	option_probability
Jev	imcs21	test	10828633	symptom_067	10828633	0.0022607760000000004	0.4159599160775542	not_mentioned	1.0	not_mentioned	correct	ok	not_mentioned	released	option_probability
Jev	imcs21	test	10828633	symptom_068	10828633	0.0022607760000000004	0.4159599160775542	not_mentioned	1.0	not_mentioned	correct	ok	not_mentioned	released	option_probability
Jev	imcs21	test	10828633	symptom_069	10828633	0.0022607760000000004	0.4159599160775542	not_mentioned	1.0	not_mentioned	correct	ok	not_mentioned	released	option_probability
Jev	imcs21	test	10828633	symptom_070	10828633	0.0022607760000000004	0.4159599160775542	not_mentioned	1.0	not_mentioned	correct	ok	not_mentioned	released	option_probability
Jev	imcs21	test	10828633	symptom_071	10828633	0.0022607760000000004	0.4159599160775542	positive	0.7	uncertain	incorrect	ok	uncertain	released	option_probability
Jev	imcs21	test	10828633	symptom_072	10828633	0.0022607760000000004	0.4159599160775542	not_mentioned	1.0	not_mentioned	correct	ok	not_mentioned	released	option_probability
Jev	imcs21	test	10828633	symptom_073	10828633	0.0022607760000000004	0.4159599160775542	not_mentioned	1.0	not_mentioned	correct	ok	not_mentioned	released	option_probability
Jev	imcs21	test	10828633	symptom_074	10828633	0.0022607760000000004	0.4159599160775542	not_mentioned	1.0	not_mentioned	correct	ok	not_mentioned	released	option_probability
Jev	imcs21	test	10828633	symptom_075	10828633	0.0022607760000000004	0.4159599160775542	not_mentioned	1.0	not_mentioned	correct	ok	not_mentioned	released	option_probability
Jev	imcs21	test	10828633	symptom_076	10828633	0.0022607760000000004	0.4159599160775542	not_mentioned	1.0	not_mentioned	correct	ok	not_mentioned	released	option_probability
Jev	imcs21	test	10828633	symptom_077	10828633	0.0022607760000000004	0.4159599160775542	not_mentioned	0.99	not_mentioned	correct	ok	not_mentioned	released	option_probability
Jev	imcs21	test	10828633	symptom_078	10828633	0.0022607760000000004	0.4159599160775542	not_mentioned	0.98	not_mentioned	correct	ok	not_mentioned	released	option_probability
Jev	imcs21	test	10828633	symptom_079	10828633	0.0022607760000000004	0.4159599160775542	not_mentioned	1.0	not_mentioned	correct	ok	not_mentioned	released	option_probability
Jev	imcs21	test	10828633	symptom_080	10828633	0.0022607760000000004	0.4159599160775542	not_mentioned	1.0	not_mentioned	correct	ok	not_mentioned	released	option_probability
Jev	imcs21	test	10828633	symptom_081	10828633	0.0022607760000000004	0.4159599160775542	not_mentioned	1.0	not_mentioned	correct	ok	not_mentioned	released	option_probability
Jev	imcs21	test	10828633	symptom_082	10828633	0.0022607760000000004	0.4159599160775542	not_mentioned	1.0	not_mentioned	correct	ok	not_mentioned	released	option_probability
Jev	imcs21	test	10828633	symptom_083	10828633	0.0022607760000000004	0.4159599160775542	not_mentioned	1.0	not_mentioned	correct	ok	not_mentioned	released	option_probability
Jev	imcs21	test	10828633	symptom_084	10828633	0.0022607760000000004	0.4159599160775542	not_mentioned	1.0	not_mentioned	correct	ok	not_mentioned	released	option_probability
Jev	imcs21	test	10828633	symptom_085	10828633	0.0022607760000000004	0.4159599160775542	not_mentioned	1.0	not_mentioned	correct	ok	not_mentioned	released	option_probability
Jev	imcs21	test	10828633	symptom_086	10828633	0.0022607760000000004	0.4159599160775542	not_mentioned	1.0	not_mentioned	correct	ok	not_mentioned	released	option_probability
Jev	imcs21	test	10828633	symptom_087	10828633	0.0022607760000000004	0.4159599160775542	not_mentioned	1.0	not_mentioned	correct	ok	not_mentioned	released	option_probability
Jev	imcs21	test	10828633	symptom_088	10828633	0.0022607760000000004	0.4159599160775542	not_mentioned	1.0	not_mentioned	correct	ok	not_mentioned	released	option_probability
Jev	imcs21	test	10828633	symptom_089	10828633	0.0022607760000000004	0.4159599160775542	not_mentioned	1.0	not_mentioned	correct	ok	not_mentioned	released	option_probability
Jev	imcs21	test	10828633	symptom_090	10828633	0.0022607760000000004	0.4159599160775542	not_mentioned	1.0	not_mentioned	correct	ok	not_mentioned	released	option_probability
Jev	imcs21	test	10828633	symptom_091	10828633	0.0022607760000000004	0.4159599160775542	not_mentioned	0.99	not_mentioned	correct	ok	not_mentioned	released	option_probability
Jev	imcs21	test	10828633	symptom_092	10828633	0.0022607760000000004	0.4159599160775542	not_mentioned	1.0	not_mentioned	correct	ok	not_mentioned	released	option_probability
Jev	imcs21	test	10828633	symptom_093	10828633	0.0022607760000000004	0.4159599160775542	not_mentioned	1.0	not_mentioned	correct	ok	not_mentioned	released	option_probability
Jev	imcs21	test	10828633	symptom_094	10828633	0.0022607760000000004	0.4159599160775542	not_mentioned	0.76	not_mentioned	correct	ok	not_mentioned	released	option_probability
Jev	imcs21	test	10828633	symptom_095	10828633	0.0022607760000000004	0.4159599160775542	not_mentioned	1.0	not_mentioned	correct	ok	not_mentioned	released	option_probability
Jev	imcs21	test	10828633	symptom_096	10828633	0.0022607760000000004	0.4159599160775542	not_mentioned	1.0	not_mentioned	correct	ok	not_mentioned	released	option_probability
Jev	imcs21	test	10828633	symptom_097	10828633	0.0022607760000000004	0.4159599160775542	not_mentioned	0.92	not_mentioned	correct	ok	not_mentioned	released	option_probability
Jev	imcs21	test	10828633	symptom_098	10828633	0.0022607760000000004	0.4159599160775542	not_mentioned	1.0	not_mentioned	correct	ok	not_mentioned	released	option_probability
Jev	imcs21	test	10828633	symptom_099	10828633	0.0022607760000000004	0.4159599160775542	not_mentioned	1.0	not_mentioned	correct	ok	not_mentioned	released	option_probability
Jev	imcs21	test	10828633	symptom_100	10828633	0.0022607760000000004	0.4159599160775542	not_mentioned	1.0	not_mentioned	correct	ok	not_mentioned	released	option_probability
Jev	imcs21	test	10828633	symptom_101	10828633	0.0022607760000000004	0.4159599160775542	not_mentioned	1.0	not_mentioned	correct	ok	not_mentioned	released	option_probability
Jev	imcs21	test	10828633	symptom_102	10828633	0.0022607760000000004	0.4159599160775542	not_mentioned	1.0	not_mentioned	correct	ok	not_mentioned	released	option_probability
Jev	imcs21	test	10828633	symptom_103	10828633	0.0022607760000000004	0.4159599160775542	not_mentioned	1.0	not_mentioned	correct	ok	not_mentioned	released	option_probability
Jev	imcs21	test	10828633	symptom_104	10828633	0.0022607760000000004	0.4159599160775542	not_mentioned	1.0	not_mentioned	correct	ok	not_mentioned	released	option_probability
Jev	imcs21	test	10828633	symptom_105	10828633	0.0022607760000000004	0.4159599160775542	negative	0.64	uncertain	incorrect	ok	uncertain	released	option_probability
Jev	imcs21	test	10828633	symptom_106	10828633	0.0022607760000000004	0.4159599160775542	not_mentioned	1.0	not_mentioned	correct	ok	not_mentioned	released	option_probability
Jev	imcs21	test	10828633	symptom_107	10828633	0.0022607760000000004	0.4159599160775542	not_mentioned	1.0	not_mentioned	correct	ok	not_mentioned	released	option_probability
Jev	imcs21	test	10828633	symptom_108	10828633	0.0022607760000000004	0.4159599160775542	not_mentioned	1.0	not_mentioned	correct	ok	not_mentioned	released	option_probability
Jev	imcs21	test	10828633	symptom_109	10828633	0.0022607760000000004	0.4159599160775542	not_mentioned	1.0	not_mentioned	correct	ok	not_mentioned	released	option_probability
Jev	imcs21	test	10828633	symptom_110	10828633	0.0022607760000000004	0.4159599160775542	not_mentioned	1.0	not_mentioned	correct	ok	not_mentioned	released	option_probability
Jev	imcs21	test	10828633	symptom_111	10828633	0.0022607760000000004	0.4159599160775542	not_mentioned	1.0	not_mentioned	correct	ok	not_mentioned	released	option_probability
Jev	imcs21	test	10828633	symptom_112	10828633	0.0022607760000000004	0.4159599160775542	not_mentioned	1.0	not_mentioned	correct	ok	not_mentioned	released	option_probability
Jev	imcs21	test	10828633	symptom_113	10828633	0.0022607760000000004	0.4159599160775542	not_mentioned	1.0	not_mentioned	correct	ok	not_mentioned	released	option_probability
Jev	imcs21	test	10828633	symptom_114	10828633	0.0022607760000000004	0.4159599160775542	not_mentioned	1.0	not_mentioned	correct	ok	not_mentioned	released	option_probability
Jev	imcs21	test	10828633	symptom_115	10828633	0.0022607760000000004	0.4159599160775542	not_mentioned	1.0	not_mentioned	correct	ok	not_mentioned	released	option_probability
Jev	imcs21	test	10828633	symptom_116	10828633	0.0022607760000000004	0.4159599160775542	not_mentioned	1.0	not_mentioned	correct	ok	not_mentioned	released	option_probability
Jev	imcs21	test	10828633	symptom_117	10828633	0.0022607760000000004	0.4159599160775542	not_mentioned	1.0	not_mentioned	correct	ok	not_mentioned	released	option_probability
Jev	imcs21	test	10828633	symptom_118	10828633	0.0022607760000000004	0.4159599160775542	not_mentioned	1.0	not_mentioned	correct	ok	not_mentioned	released	option_probability
Jev	imcs21	test	10828633	symptom_119	10828633	0.0022607760000000004	0.4159599160775542	not_mentioned	1.0	not_mentioned	correct	ok	not_mentioned	released	option_probability
Jev	imcs21	test	10828633	symptom_120	10828633	0.0022607760000000004	0.4159599160775542	not_mentioned	1.0	not_mentioned	correct	ok	not_mentioned	released	option_probability
Jev	imcs21	test	10828633	symptom_121	10828633	0.0022607760000000004	0.4159599160775542	not_mentioned	1.0	not_mentioned	correct	ok	not_mentioned	released	option_probability
Jev	imcs21	test	10828633	symptom_122	10828633	0.0022607760000000004	0.4159599160775542	not_mentioned	1.0	not_mentioned	correct	ok	not_mentioned	released	option_probability
Jev	imcs21	test	10828633	symptom_123	10828633	0.0022607760000000004	0.4159599160775542	not_mentioned	1.0	not_mentioned	correct	ok	not_mentioned	released	option_probability
Jev	imcs21	test	10828633	symptom_124	10828633	0.0022607760000000004	0.4159599160775542	not_mentioned	1.0	not_mentioned	correct	ok	not_mentioned	released	option_probability
Jev	imcs21	test	10828633	symptom_125	10828633	0.0022607760000000004	0.4159599160775542	not_mentioned	1.0	not_mentioned	correct	ok	not_mentioned	released	option_probability
Jev	imcs21	test	10828633	symptom_126	10828633	0.0022607760000000004	0.4159599160775542	not_mentioned	1.0	not_mentioned	correct	ok	not_mentioned	released	option_probability
Jev	imcs21	test	10828633	symptom_127	10828633	0.0022607760000000004	0.4159599160775542	not_mentioned	1.0	not_mentioned	correct	ok	not_mentioned	released	option_probability
Jev	imcs21	test	10828633	symptom_128	10828633	0.0022607760000000004	0.4159599160775542	not_mentioned	1.0	not_mentioned	correct	ok	not_mentioned	released	option_probability
Jev	imcs21	test	10828633	symptom_129	10828633	0.0022607760000000004	0.4159599160775542	not_mentioned	1.0	not_mentioned	correct	ok	not_mentioned	released	option_probability
Jev	imcs21	test	10828633	symptom_130	10828633	0.0022607760000000004	0.4159599160775542	not_mentioned	1.0	not_mentioned	correct	ok	not_mentioned	released	option_probability
Jev	imcs21	test	10828633	symptom_131	10828633	0.0022607760000000004	0.4159599160775542	not_mentioned	0.98	not_mentioned	correct	ok	not_mentioned	released	option_probability
Jev	imcs21	test	10828633	symptom_132	10828633	0.0022607760000000004	0.4159599160775542	not_mentioned	1.0	not_mentioned	correct	ok	not_mentioned	released	option_probability
Jev	imcs21	test	10828633	symptom_133	10828633	0.0022607760000000004	0.4159599160775542	not_mentioned	1.0	not_mentioned	correct	ok	not_mentioned	released	option_probability
Jev	imcs21	test	10828633	symptom_134	10828633	0.0022607760000000004	0.4159599160775542	not_mentioned	1.0	not_mentioned	correct	ok	not_mentioned	released	option_probability
Jev	imcs21	test	10828633	symptom_135	10828633	0.0022607760000000004	0.4159599160775542	not_mentioned	1.0	not_mentioned	correct	ok	not_mentioned	released	option_probability
Jev	imcs21	test	10828633	symptom_136	10828633	0.0022607760000000004	0.4159599160775542	not_mentioned	1.0	not_mentioned	correct	ok	not_mentioned	released	option_probability
Jev	imcs21	test	10828633	symptom_137	10828633	0.0022607760000000004	0.4159599160775542	not_mentioned	1.0	not_mentioned	correct	ok	not_mentioned	released	option_probability
Jev	imcs21	test	10828633	symptom_138	10828633	0.0022607760000000004	0.4159599160775542	not_mentioned	1.0	not_mentioned	correct	ok	not_mentioned	released	option_probability
Jev	imcs21	test	10828633	symptom_139	10828633	0.0022607760000000004	0.4159599160775542	not_mentioned	1.0	not_mentioned	correct	ok	not_mentioned	released	option_probability
Jev	imcs21	test	10828633	symptom_140	10828633	0.0022607760000000004	0.4159599160775542	not_mentioned	1.0	not_mentioned	correct	ok	not_mentioned	released	option_probability
Jev	imcs21	test	10828633	symptom_141	10828633	0.0022607760000000004	0.4159599160775542	not_mentioned	1.0	not_mentioned	correct	ok	not_mentioned	released	option_probability
Jev	imcs21	test	10828633	symptom_142	10828633	0.0022607760000000004	0.4159599160775542	not_mentioned	0.47	not_mentioned	correct	ok	not_mentioned	released	option_probability
Jev	imcs21	test	10828633	symptom_143	10828633	0.0022607760000000004	0.4159599160775542	not_mentioned	1.0	not_mentioned	correct	ok	not_mentioned	released	option_probability
Jev	imcs21	test	10828633	symptom_144	10828633	0.0022607760000000004	0.4159599160775542	not_mentioned	1.0	not_mentioned	correct	ok	not_mentioned	released	option_probability
Jev	imcs21	test	10828633	symptom_145	10828633	0.0022607760000000004	0.4159599160775542	not_mentioned	1.0	not_mentioned	correct	ok	not_mentioned	released	option_probability
Jev	imcs21	test	10828633	symptom_146	10828633	0.0022607760000000004	0.4159599160775542	not_mentioned	0.88	not_mentioned	correct	ok	not_mentioned	released	option_probability
Jev	imcs21	test	10828633	symptom_147	10828633	0.0022607760000000004	0.4159599160775542	not_mentioned	1.0	not_mentioned	correct	ok	not_mentioned	released	option_probability
Jev	imcs21	test	10828633	symptom_148	10828633	0.0022607760000000004	0.4159599160775542	not_mentioned	1.0	not_mentioned	correct	ok	not_mentioned	released	option_probability
Jev	imcs21	test	10828633	symptom_149	10828633	0.0022607760000000004	0.4159599160775542	not_mentioned	1.0	not_mentioned	correct	ok	not_mentioned	released	option_probability
Jev	imcs21	test	10828633	symptom_150	10828633	0.0022607760000000004	0.4159599160775542	not_mentioned	1.0	not_mentioned	correct	ok	not_mentioned	released	option_probability
Jev	imcs21	test	10828633	symptom_151	10828633	0.0022607760000000004	0.4159599160775542	not_mentioned	1.0	not_mentioned	correct	ok	not_mentioned	released	option_probability
Jev	imcs21	test	10828633	symptom_152	10828633	0.0022607760000000004	0.4159599160775542	not_mentioned	0.99	not_mentioned	correct	ok	not_mentioned	released	option_probability
Jev	imcs21	test	10828633	symptom_153	10828633	0.0022607760000000004	0.4159599160775542	not_mentioned	1.0	not_mentioned	correct	ok	not_mentioned	released	option_probability
Jev	imcs21	test	10828633	symptom_154	10828633	0.0022607760000000004	0.4159599160775542	not_mentioned	0.93	not_mentioned	correct	ok	not_mentioned	released	option_probability
Jev	imcs21	test	10828633	symptom_155	10828633	0.0022607760000000004	0.4159599160775542	not_mentioned	1.0	not_mentioned	correct	ok	not_mentioned	released	option_probability
Jev	imcs21	test	10828633	symptom_156	10828633	0.0022607760000000004	0.4159599160775542	not_mentioned	1.0	not_mentioned	correct	ok	not_mentioned	released	option_probability
Jev	imcs21	test	10828633	symptom_157	10828633	0.0022607760000000004	0.4159599160775542	not_mentioned	1.0	not_mentioned	correct	ok	not_mentioned	released	option_probability
Jev	imcs21	test	10828633	symptom_158	10828633	0.0022607760000000004	0.4159599160775542	not_mentioned	1.0	not_mentioned	correct	ok	not_mentioned	released	option_probability
Jev	imcs21	test	10828633	symptom_159	10828633	0.0022607760000000004	0.4159599160775542	not_mentioned	1.0	not_mentioned	correct	ok	not_mentioned	released	option_probability
Jev	imcs21	test	10828633	symptom_160	10828633	0.0022607760000000004	0.4159599160775542	not_mentioned	1.0	not_mentioned	correct	ok	not_mentioned	released	option_probability
Jev	imcs21	test	10828633	symptom_161	10828633	0.0022607760000000004	0.4159599160775542	not_mentioned	0.97	not_mentioned	correct	ok	not_mentioned	released	option_probability
Jev	imcs21	test	10828633	symptom_162	10828633	0.0022607760000000004	0.4159599160775542	not_mentioned	1.0	not_mentioned	correct	ok	not_mentioned	released	option_probability
Jev	imcs21	test	10828633	symptom_163	10828633	0.0022607760000000004	0.4159599160775542	not_mentioned	1.0	not_mentioned	correct	ok	not_mentioned	released	option_probability
Jev	imcs21	test	10828633	symptom_164	10828633	0.0022607760000000004	0.4159599160775542	not_mentioned	1.0	not_mentioned	correct	ok	not_mentioned	released	option_probability
Jev	imcs21	test	10828633	symptom_165	10828633	0.0022607760000000004	0.4159599160775542	not_mentioned	1.0	not_mentioned	correct	ok	not_mentioned	released	option_probability
Jev	imcs21	test	10828633	symptom_166	10828633	0.0022607760000000004	0.4159599160775542	not_mentioned	1.0	not_mentioned	correct	ok	not_mentioned	released	option_probability
Jev	imcs21	test	10828633	symptom_167	10828633	0.0022607760000000004	0.4159599160775542	not_mentioned	1.0	not_mentioned	correct	ok	not_mentioned	released	option_probability
Jev	imcs21	test	10828633	symptom_168	10828633	0.0022607760000000004	0.4159599160775542	not_mentioned	1.0	not_mentioned	correct	ok	not_mentioned	released	option_probability
Jev	imcs21	test	10828633	symptom_169	10828633	0.0022607760000000004	0.4159599160775542	not_mentioned	1.0	not_mentioned	correct	ok	not_mentioned	released	option_probability
Jev	imcs21	test	10828633	symptom_170	10828633	0.0022607760000000004	0.4159599160775542	not_mentioned	0.99	not_mentioned	correct	ok	not_mentioned	released	option_probability
Jev	imcs21	test	10828633	symptom_171	10828633	0.0022607760000000004	0.4159599160775542	not_mentioned	1.0	not_mentioned	correct	ok	not_mentioned	released	option_probability
Jev	imcs21	test	10828633	symptom_172	10828633	0.0022607760000000004	0.4159599160775542	not_mentioned	1.0	not_mentioned	correct	ok	not_mentioned	released	option_probability
Jev	imcs21	test	10828633	symptom_173	10828633	0.0022607760000000004	0.4159599160775542	not_mentioned	1.0	not_mentioned	correct	ok	not_mentioned	released	option_probability
Jev	imcs21	test	10828633	symptom_174	10828633	0.0022607760000000004	0.4159599160775542	not_mentioned	0.59	not_mentioned	correct	ok	not_mentioned	released	option_probability
Jev	imcs21	test	10828633	symptom_175	10828633	0.0022607760000000004	0.4159599160775542	not_mentioned	0.97	not_mentioned	correct	ok	not_mentioned	released	option_probability
Jev	imcs21	test	10828633	symptom_176	10828633	0.0022607760000000004	0.4159599160775542	not_mentioned	1.0	not_mentioned	correct	ok	not_mentioned	released	option_probability
Jev	imcs21	test	10828633	symptom_177	10828633	0.0022607760000000004	0.4159599160775542	not_mentioned	0.99	not_mentioned	correct	ok	not_mentioned	released	option_probability
Jev	imcs21	test	10828633	symptom_178	10828633	0.0022607760000000004	0.4159599160775542	not_mentioned	1.0	not_mentioned	correct	ok	not_mentioned	released	option_probability
Jev	imcs21	test	10828633	symptom_179	10828633	0.0022607760000000004	0.4159599160775542	not_mentioned	1.0	not_mentioned	correct	ok	not_mentioned	released	option_probability
Jev	imcs21	test	10828633	symptom_180	10828633	0.0022607760000000004	0.4159599160775542	not_mentioned	1.0	not_mentioned	correct	ok	not_mentioned	released	option_probability
Jev	imcs21	test	10828633	symptom_181	10828633	0.0022607760000000004	0.4159599160775542	not_mentioned	1.0	not_mentioned	correct	ok	not_mentioned	released	option_probability
Jev	imcs21	test	10828633	symptom_182	10828633	0.0022607760000000004	0.4159599160775542	not_mentioned	1.0	not_mentioned	correct	ok	not_mentioned	released	option_probability
Jev	imcs21	test	10828633	symptom_183	10828633	0.0022607760000000004	0.4159599160775542	not_mentioned	1.0	not_mentioned	correct	ok	not_mentioned	released	option_probability
Jev	imcs21	test	10828633	symptom_184	10828633	0.0022607760000000004	0.4159599160775542	not_mentioned	1.0	not_mentioned	correct	ok	not_mentioned	released	option_probability
Jev	imcs21	test	10828633	symptom_185	10828633	0.0022607760000000004	0.4159599160775542	not_mentioned	1.0	not_mentioned	correct	ok	not_mentioned	released	option_probability
Jev	imcs21	test	10828633	symptom_186	10828633	0.0022607760000000004	0.4159599160775542	not_mentioned	1.0	not_mentioned	correct	ok	not_mentioned	released	option_probability
Jev	imcs21	test	10828633	symptom_187	10828633	0.0022607760000000004	0.4159599160775542	not_mentioned	0.71	not_mentioned	correct	ok	not_mentioned	released	option_probability
Jev	imcs21	test	10828633	symptom_188	10828633	0.0022607760000000004	0.4159599160775542	not_mentioned	1.0	not_mentioned	correct	ok	not_mentioned	released	option_probability
Jev	imcs21	test	10828633	symptom_189	10828633	0.0022607760000000004	0.4159599160775542	not_mentioned	1.0	not_mentioned	correct	ok	not_mentioned	released	option_probability
Jev	imcs21	test	10828633	symptom_190	10828633	0.0022607760000000004	0.4159599160775542	not_mentioned	1.0	not_mentioned	correct	ok	not_mentioned	released	option_probability
Jev	imcs21	test	10828633	symptom_191	10828633	0.0022607760000000004	0.4159599160775542	not_mentioned	1.0	not_mentioned	correct	ok	not_mentioned	released	option_probability
Jev	imcs21	test	10828633	symptom_192	10828633	0.0022607760000000004	0.4159599160775542	not_mentioned	1.0	not_mentioned	correct	ok	not_mentioned	released	option_probability
Jev	imcs21	test	10828633	symptom_193	10828633	0.0022607760000000004	0.4159599160775542	not_mentioned	1.0	not_mentioned	correct	ok	not_mentioned	released	option_probability
Jev	imcs21	test	10828633	symptom_194	10828633	0.0022607760000000004	0.4159599160775542	not_mentioned	1.0	not_mentioned	correct	ok	not_mentioned	released	option_probability
Jev	imcs21	test	10828633	symptom_195	10828633	0.0022607760000000004	0.4159599160775542	not_mentioned	0.97	not_mentioned	correct	ok	not_mentioned	released	option_probability
Jev	imcs21	test	10828633	symptom_196	10828633	0.0022607760000000004	0.4159599160775542	not_mentioned	1.0	not_mentioned	correct	ok	not_mentioned	released	option_probability
Jev	imcs21	test	10828633	symptom_197	10828633	0.0022607760000000004	0.4159599160775542	not_mentioned	1.0	not_mentioned	correct	ok	not_mentioned	released	option_probability
Jev	imcs21	test	10828633	symptom_198	10828633	0.0022607760000000004	0.4159599160775542	not_mentioned	1.0	not_mentioned	correct	ok	not_mentioned	released	option_probability
Jev	imcs21	test	10828633	symptom_199	10828633	0.0022607760000000004	0.4159599160775542	not_mentioned	1.0	not_mentioned	correct	ok	not_mentioned	released	option_probability
Jev	imcs21	test	10828633	symptom_200	10828633	0.0022607760000000004	0.4159599160775542	not_mentioned	1.0	not_mentioned	correct	ok	not_mentioned	released	option_probability
Jev	imcs21	test	10828633	symptom_201	10828633	0.0022607760000000004	0.4159599160775542	not_mentioned	1.0	not_mentioned	correct	ok	not_mentioned	released	option_probability
Jev	imcs21	test	10828633	symptom_202	10828633	0.0022607760000000004	0.4159599160775542	not_mentioned	0.76	not_mentioned	correct	ok	not_mentioned	released	option_probability
Jev	imcs21	test	10828633	symptom_203	10828633	0.0022607760000000004	0.4159599160775542	not_mentioned	0.97	not_mentioned	correct	ok	not_mentioned	released	option_probability
Jev	imcs21	test	10828633	symptom_204	10828633	0.0022607760000000004	0.4159599160775542	not_mentioned	1.0	not_mentioned	correct	ok	not_mentioned	released	option_probability
Jev	imcs21	test	10828633	symptom_205	10828633	0.0022607760000000004	0.4159599160775542	not_mentioned	1.0	not_mentioned	correct	ok	not_mentioned	released	option_probability
Jev	imcs21	test	10828633	symptom_206	10828633	0.0022607760000000004	0.4159599160775542	not_mentioned	1.0	not_mentioned	correct	ok	not_mentioned	released	option_probability
Jev	imcs21	test	10828633	symptom_207	10828633	0.0022607760000000004	0.4159599160775542	not_mentioned	1.0	not_mentioned	correct	ok	not_mentioned	released	option_probability
Jev	imcs21	test	10828633	symptom_208	10828633	0.0022607760000000004	0.4159599160775542	not_mentioned	1.0	not_mentioned	correct	ok	not_mentioned	released	option_probability
Jev	imcs21	test	10828633	symptom_209	10828633	0.0022607760000000004	0.4159599160775542	not_mentioned	1.0	not_mentioned	correct	ok	not_mentioned	released	option_probability
Jev	imcs21	test	10828633	symptom_210	10828633	0.0022607760000000004	0.4159599160775542	not_mentioned	1.0	not_mentioned	correct	ok	not_mentioned	released	option_probability
Jev	imcs21	test	10828633	symptom_211	10828633	0.0022607760000000004	0.4159599160775542	not_mentioned	1.0	not_mentioned	correct	ok	not_mentioned	released	option_probability
Jev	imcs21	test	10828633	symptom_212	10828633	0.0022607760000000004	0.4159599160775542	not_mentioned	1.0	not_mentioned	correct	ok	not_mentioned	released	option_probability
Jev	imcs21	test	10828633	symptom_213	10828633	0.0022607760000000004	0.4159599160775542	not_mentioned	1.0	not_mentioned	correct	ok	not_mentioned	released	option_probability
Jev	imcs21	test	10828633	symptom_214	10828633	0.0022607760000000004	0.4159599160775542	not_mentioned	1.0	not_mentioned	correct	ok	not_mentioned	released	option_probability
Jev	imcs21	test	10828633	symptom_215	10828633	0.0022607760000000004	0.4159599160775542	not_mentioned	1.0	not_mentioned	correct	ok	not_mentioned	released	option_probability
Jev	imcs21	test	10828633	symptom_216	10828633	0.0022607760000000004	0.4159599160775542	not_mentioned	1.0	not_mentioned	correct	ok	not_mentioned	released	option_probability
Jev	imcs21	test	10828633	symptom_217	10828633	0.0022607760000000004	0.4159599160775542	not_mentioned	1.0	not_mentioned	correct	ok	not_mentioned	released	option_probability
Jev	imcs21	test	10828633	symptom_218	10828633	0.0022607760000000004	0.4159599160775542	not_mentioned	1.0	not_mentioned	correct	ok	not_mentioned	released	option_probability
Jev	imcs21	test	10828633	symptom_219	10828633	0.0022607760000000004	0.4159599160775542	not_mentioned	1.0	not_mentioned	correct	ok	not_mentioned	released	option_probability
Jev	imcs21	test	10828633	symptom_220	10828633	0.0022607760000000004	0.4159599160775542	not_mentioned	1.0	not_mentioned	correct	ok	not_mentioned	released	option_probability
Jev	imcs21	test	10828633	symptom_221	10828633	0.0022607760000000004	0.4159599160775542	not_mentioned	1.0	not_mentioned	correct	ok	not_mentioned	released	option_probability
Jev	imcs21	test	10828633	symptom_222	10828633	0.0022607760000000004	0.4159599160775542	not_mentioned	1.0	not_mentioned	correct	ok	not_mentioned	released	option_probability
Jev	imcs21	test	10828633	symptom_223	10828633	0.0022607760000000004	0.4159599160775542	not_mentioned	1.0	not_mentioned	correct	ok	not_mentioned	released	option_probability
Jev	imcs21	test	10828633	symptom_224	10828633	0.0022607760000000004	0.4159599160775542	not_mentioned	1.0	not_mentioned	correct	ok	not_mentioned	released	option_probability
Jev	imcs21	test	10828633	symptom_225	10828633	0.0022607760000000004	0.4159599160775542	not_mentioned	1.0	not_mentioned	correct	ok	not_mentioned	released	option_probability
Jev	imcs21	test	10828633	symptom_226	10828633	0.0022607760000000004	0.4159599160775542	not_mentioned	1.0	not_mentioned	correct	ok	not_mentioned	released	option_probability
Jev	imcs21	test	10828633	symptom_227	10828633	0.0022607760000000004	0.4159599160775542	not_mentioned	1.0	not_mentioned	correct	ok	not_mentioned	released	option_probability
Jev	imcs21	test	10828633	symptom_228	10828633	0.0022607760000000004	0.4159599160775542	not_mentioned	1.0	not_mentioned	correct	ok	not_mentioned	released	option_probability
Jev	imcs21	test	10828633	symptom_229	10828633	0.0022607760000000004	0.4159599160775542	not_mentioned	1.0	not_mentioned	correct	ok	not_mentioned	released	option_probability
Jev	imcs21	test	10828633	symptom_230	10828633	0.0022607760000000004	0.4159599160775542	not_mentioned	1.0	not_mentioned	correct	ok	not_mentioned	released	option_probability
Jev	imcs21	test	10828633	symptom_231	10828633	0.0022607760000000004	0.4159599160775542	not_mentioned	1.0	not_mentioned	correct	ok	not_mentioned	released	option_probability
Jev	imcs21	test	10828633	symptom_232	10828633	0.0022607760000000004	0.4159599160775542	not_mentioned	1.0	not_mentioned	correct	ok	not_mentioned	released	option_probability
Jev	imcs21	test	10828633	symptom_233	10828633	0.0022607760000000004	0.4159599160775542	not_mentioned	1.0	not_mentioned	correct	ok	not_mentioned	released	option_probability
Jev	imcs21	test	10828633	symptom_234	10828633	0.0022607760000000004	0.4159599160775542	not_mentioned	1.0	not_mentioned	correct	ok	not_mentioned	released	option_probability
Jev	imcs21	test	10828633	symptom_235	10828633	0.0022607760000000004	0.4159599160775542	not_mentioned	1.0	not_mentioned	correct	ok	not_mentioned	released	option_probability
Jev	imcs21	test	10828633	symptom_236	10828633	0.0022607760000000004	0.4159599160775542	not_mentioned	1.0	not_mentioned	correct	ok	not_mentioned	released	option_probability
Jev	imcs21	test	10828633	symptom_237	10828633	0.0022607760000000004	0.4159599160775542	not_mentioned	1.0	not_mentioned	correct	ok	not_mentioned	released	option_probability
Jev	imcs21	test	10828633	symptom_238	10828633	0.0022607760000000004	0.4159599160775542	not_mentioned	1.0	not_mentioned	correct	ok	not_mentioned	released	option_probability
Jev	imcs21	test	10828633	symptom_239	10828633	0.0022607760000000004	0.4159599160775542	not_mentioned	1.0	not_mentioned	correct	ok	not_mentioned	released	option_probability
Jev	imcs21	test	10828633	symptom_240	10828633	0.0022607760000000004	0.4159599160775542	not_mentioned	1.0	not_mentioned	correct	ok	not_mentioned	released	option_probability
Jev	imcs21	test	10828633	symptom_241	10828633	0.0022607760000000004	0.4159599160775542	not_mentioned	1.0	not_mentioned	correct	ok	not_mentioned	released	option_probability
Jev	imcs21	test	10828633	symptom_242	10828633	0.0022607760000000004	0.4159599160775542	not_mentioned	1.0	not_mentioned	correct	ok	not_mentioned	released	option_probability
Jev	imcs21	test	10828633	symptom_243	10828633	0.0022607760000000004	0.4159599160775542	not_mentioned	0.99	not_mentioned	correct	ok	not_mentioned	released	option_probability
Jev	imcs21	test	10828633	symptom_244	10828633	0.0022607760000000004	0.4159599160775542	not_mentioned	1.0	not_mentioned	correct	ok	not_mentioned	released	option_probability
Jev	imcs21	test	10828633	symptom_245	10828633	0.0022607760000000004	0.4159599160775542	not_mentioned	1.0	not_mentioned	correct	ok	not_mentioned	released	option_probability
Jev	imcs21	test	10828633	symptom_246	10828633	0.0022607760000000004	0.4159599160775542	not_mentioned	1.0	not_mentioned	correct	ok	not_mentioned	released	option_probability
Jev	imcs21	test	10828633	symptom_247	10828633	0.0022607760000000004	0.4159599160775542	not_mentioned	1.0	not_mentioned	correct	ok	not_mentioned	released	option_probability
Jev	imcs21	test	10828633	symptom_248	10828633	0.0022607760000000004	0.4159599160775542	not_mentioned	1.0	not_mentioned	correct	ok	not_mentioned	released	option_probability
Jev	imcs21	test	10828633	symptom_249	10828633	0.0022607760000000004	0.4159599160775542	not_mentioned	1.0	not_mentioned	correct	ok	not_mentioned	released	option_probability
Jev	imcs21	test	10828633	symptom_250	10828633	0.0022607760000000004	0.4159599160775542	not_mentioned	1.0	not_mentioned	correct	ok	not_mentioned	released	option_probability
Jev	imcs21	test	10828633	symptom_251	10828633	0.0022607760000000004	0.4159599160775542	not_mentioned	1.0	not_mentioned	correct	ok	not_mentioned	released	option_probability
Jev	imcs21	test	10828633	symptom_252	10828633	0.0022607760000000004	0.4159599160775542	not_mentioned	1.0	not_mentioned	correct	ok	not_mentioned	released	option_probability
Jev	imcs21	test	10828633	symptom_253	10828633	0.0022607760000000004	0.4159599160775542	not_mentioned	1.0	not_mentioned	correct	ok	not_mentioned	released	option_probability
Jev	imcs21	test	10828633	symptom_254	10828633	0.0022607760000000004	0.4159599160775542	not_mentioned	1.0	not_mentioned	correct	ok	not_mentioned	released	option_probability
Jev	imcs21	test	10828633	symptom_255	10828633	0.0022607760000000004	0.4159599160775542	not_mentioned	1.0	not_mentioned	correct	ok	not_mentioned	released	option_probability
Jev	imcs21	test	10828633	symptom_256	10828633	0.0022607760000000004	0.4159599160775542	not_mentioned	1.0	not_mentioned	correct	ok	not_mentioned	released	option_probability
Jev	imcs21	test	10828633	symptom_257	10828633	0.0022607760000000004	0.4159599160775542	not_mentioned	1.0	not_mentioned	correct	ok	not_mentioned	released	option_probability
Jev	imcs21	test	10828633	symptom_258	10828633	0.0022607760000000004	0.4159599160775542	not_mentioned	1.0	not_mentioned	correct	ok	not_mentioned	released	option_probability
Jev	imcs21	test	10828633	symptom_259	10828633	0.0022607760000000004	0.4159599160775542	not_mentioned	1.0	not_mentioned	correct	ok	not_mentioned	released	option_probability
Jev	imcs21	test	10828633	symptom_260	10828633	0.0022607760000000004	0.4159599160775542	not_mentioned	0.99	not_mentioned	correct	ok	not_mentioned	released	option_probability
Jev	imcs21	test	10828633	symptom_261	10828633	0.0022607760000000004	0.4159599160775542	not_mentioned	1.0	not_mentioned	correct	ok	not_mentioned	released	option_probability
Jev	imcs21	test	10828633	symptom_262	10828633	0.0022607760000000004	0.4159599160775542	not_mentioned	1.0	not_mentioned	correct	ok	not_mentioned	released	option_probability
Jev	imcs21	test	10828633	symptom_263	10828633	0.0022607760000000004	0.4159599160775542	not_mentioned	1.0	not_mentioned	correct	ok	not_mentioned	released	option_probability
Jev	imcs21	test	10828633	symptom_264	10828633	0.0022607760000000004	0.4159599160775542	not_mentioned	1.0	not_mentioned	correct	ok	not_mentioned	released	option_probability
Jev	imcs21	test	10828633	symptom_265	10828633	0.0022607760000000004	0.4159599160775542	not_mentioned	1.0	not_mentioned	correct	ok	not_mentioned	released	option_probability
Jev	imcs21	test	10828633	symptom_266	10828633	0.0022607760000000004	0.4159599160775542	not_mentioned	1.0	not_mentioned	correct	ok	not_mentioned	released	option_probability
Jev	imcs21	test	10828633	symptom_267	10828633	0.0022607760000000004	0.4159599160775542	not_mentioned	1.0	not_mentioned	correct	ok	not_mentioned	released	option_probability
Jev	imcs21	test	10828633	symptom_268	10828633	0.0022607760000000004	0.4159599160775542	not_mentioned	1.0	not_mentioned	correct	ok	not_mentioned	released	option_probability
Jev	imcs21	test	10828633	symptom_269	10828633	0.0022607760000000004	0.4159599160775542	not_mentioned	1.0	not_mentioned	correct	ok	not_mentioned	released	option_probability
Jev	imcs21	test	10828633	symptom_270	10828633	0.0022607760000000004	0.4159599160775542	not_mentioned	1.0	not_mentioned	correct	ok	not_mentioned	released	option_probability
Jev	imcs21	test	10828633	symptom_271	10828633	0.0022607760000000004	0.4159599160775542	not_mentioned	1.0	not_mentioned	correct	ok	not_mentioned	released	option_probability
Jev	imcs21	test	10828633	symptom_272	10828633	0.0022607760000000004	0.4159599160775542	not_mentioned	1.0	not_mentioned	correct	ok	not_mentioned	released	option_probability
Jev	imcs21	test	10828633	symptom_273	10828633	0.0022607760000000004	0.4159599160775542	not_mentioned	1.0	not_mentioned	correct	ok	not_mentioned	released	option_probability
Jev	imcs21	test	10828633	symptom_274	10828633	0.0022607760000000004	0.4159599160775542	not_mentioned	1.0	not_mentioned	correct	ok	not_mentioned	released	option_probability
Jev	imcs21	test	10828633	symptom_275	10828633	0.0022607760000000004	0.4159599160775542	not_mentioned	1.0	not_mentioned	correct	ok	not_mentioned	released	option_probability
Jev	imcs21	test	10828633	symptom_276	10828633	0.0022607760000000004	0.4159599160775542	not_mentioned	1.0	not_mentioned	correct	ok	not_mentioned	released	option_probability
Jev	imcs21	test	10828633	symptom_277	10828633	0.0022607760000000004	0.4159599160775542	not_mentioned	1.0	not_mentioned	correct	ok	not_mentioned	released	option_probability
Jev	imcs21	test	10828633	symptom_278	10828633	0.0022607760000000004	0.4159599160775542	not_mentioned	1.0	not_mentioned	correct	ok	not_mentioned	released	option_probability
Jev	imcs21	test	10828633	symptom_279	10828633	0.0022607760000000004	0.4159599160775542	not_mentioned	1.0	not_mentioned	correct	ok	not_mentioned	released	option_probability
Jev	imcs21	test	10828633	symptom_280	10828633	0.0022607760000000004	0.4159599160775542	not_mentioned	1.0	not_mentioned	correct	ok	not_mentioned	released	option_probability
Jev	imcs21	test	10828633	symptom_281	10828633	0.0022607760000000004	0.4159599160775542	not_mentioned	1.0	not_mentioned	correct	ok	not_mentioned	released	option_probability
Jev	imcs21	test	10828633	symptom_282	10828633	0.0022607760000000004	0.4159599160775542	not_mentioned	1.0	not_mentioned	correct	ok	not_mentioned	released	option_probability
Jev	imcs21	test	10828633	symptom_283	10828633	0.0022607760000000004	0.4159599160775542	not_mentioned	1.0	not_mentioned	correct	ok	not_mentioned	released	option_probability
Jev	imcs21	test	10828633	symptom_284	10828633	0.0022607760000000004	0.4159599160775542	not_mentioned	1.0	not_mentioned	correct	ok	not_mentioned	released	option_probability
Jev	imcs21	test	10828633	symptom_285	10828633	0.0022607760000000004	0.4159599160775542	not_mentioned	1.0	not_mentioned	correct	ok	not_mentioned	released	option_probability
Jev	imcs21	test	10828633	symptom_286	10828633	0.0022607760000000004	0.4159599160775542	not_mentioned	1.0	not_mentioned	correct	ok	not_mentioned	released	option_probability
Jev	imcs21	test	10828633	symptom_287	10828633	0.0022607760000000004	0.4159599160775542	not_mentioned	1.0	not_mentioned	correct	ok	not_mentioned	released	option_probability
Jev	imcs21	test	10828633	symptom_288	10828633	0.0022607760000000004	0.4159599160775542	not_mentioned	1.0	not_mentioned	correct	ok	not_mentioned	released	option_probability
Jev	imcs21	test	10828633	symptom_289	10828633	0.0022607760000000004	0.4159599160775542	not_mentioned	1.0	not_mentioned	correct	ok	not_mentioned	released	option_probability
Jev	imcs21	test	10828633	symptom_290	10828633	0.0022607760000000004	0.4159599160775542	not_mentioned	1.0	not_mentioned	correct	ok	not_mentioned	released	option_probability
Jev	imcs21	test	10828633	symptom_291	10828633	0.0022607760000000004	0.4159599160775542	not_mentioned	1.0	not_mentioned	correct	ok	not_mentioned	released	option_probability
Jev	imcs21	test	10828633	symptom_292	10828633	0.0022607760000000004	0.4159599160775542	not_mentioned	1.0	not_mentioned	correct	ok	not_mentioned	released	option_probability
Jev	imcs21	test	10828633	symptom_293	10828633	0.0022607760000000004	0.4159599160775542	not_mentioned	1.0	not_mentioned	correct	ok	not_mentioned	released	option_probability
Jev	imcs21	test	10828633	symptom_294	10828633	0.0022607760000000004	0.4159599160775542	not_mentioned	1.0	not_mentioned	correct	ok	not_mentioned	released	option_probability
Jev	imcs21	test	10828633	symptom_295	10828633	0.0022607760000000004	0.4159599160775542	not_mentioned	1.0	not_mentioned	correct	ok	not_mentioned	released	option_probability
Jev	imcs21	test	10828633	symptom_296	10828633	0.0022607760000000004	0.4159599160775542	not_mentioned	1.0	not_mentioned	correct	ok	not_mentioned	released	option_probability
Jev	imcs21	test	10828633	symptom_297	10828633	0.0022607760000000004	0.4159599160775542	not_mentioned	1.0	not_mentioned	correct	ok	not_mentioned	released	option_probability
Jev	imcs21	test	10828633	symptom_298	10828633	0.0022607760000000004	0.4159599160775542	not_mentioned	1.0	not_mentioned	correct	ok	not_mentioned	released	option_probability
Jev	imcs21	test	10828633	symptom_299	10828633	0.0022607760000000004	0.4159599160775542	not_mentioned	1.0	not_mentioned	correct	ok	not_mentioned	released	option_probability
Jev	imcs21	test	10828633	symptom_300	10828633	0.0022607760000000004	0.4159599160775542	not_mentioned	1.0	not_mentioned	correct	ok	not_mentioned	released	option_probability
Jev	imcs21	test	10828633	symptom_301	10828633	0.0022607760000000004	0.4159599160775542	not_mentioned	1.0	not_mentioned	correct	ok	not_mentioned	released	option_probability
Jev	imcs21	test	10828633	symptom_302	10828633	0.0022607760000000004	0.4159599160775542	not_mentioned	1.0	not_mentioned	correct	ok	not_mentioned	released	option_probability
Jev	imcs21	test	10828633	symptom_303	10828633	0.0022607760000000004	0.4159599160775542	not_mentioned	1.0	not_mentioned	correct	ok	not_mentioned	released	option_probability
Jev	imcs21	test	10828633	symptom_304	10828633	0.0022607760000000004	0.4159599160775542	not_mentioned	1.0	not_mentioned	correct	ok	not_mentioned	released	option_probability
Jev	imcs21	test	10828633	symptom_305	10828633	0.0022607760000000004	0.4159599160775542	not_mentioned	1.0	not_mentioned	correct	ok	not_mentioned	released	option_probability
Jev	imcs21	test	10828633	symptom_306	10828633	0.0022607760000000004	0.4159599160775542	not_mentioned	1.0	not_mentioned	correct	ok	not_mentioned	released	option_probability
Jev	imcs21	test	10828633	symptom_307	10828633	0.0022607760000000004	0.4159599160775542	not_mentioned	1.0	not_mentioned	correct	ok	not_mentioned	released	option_probability
Jev	imcs21	test	10828633	symptom_308	10828633	0.0022607760000000004	0.4159599160775542	not_mentioned	1.0	not_mentioned	correct	ok	not_mentioned	released	option_probability
Jev	imcs21	test	10828633	symptom_309	10828633	0.0022607760000000004	0.4159599160775542	not_mentioned	1.0	not_mentioned	correct	ok	not_mentioned	released	option_probability
Jev	imcs21	test	10828633	symptom_310	10828633	0.0022607760000000004	0.4159599160775542	not_mentioned	1.0	not_mentioned	correct	ok	not_mentioned	released	option_probability
Jev	imcs21	test	10828633	symptom_311	10828633	0.0022607760000000004	0.4159599160775542	not_mentioned	1.0	not_mentioned	correct	ok	not_mentioned	released	option_probability
Jev	imcs21	test	10828633	symptom_312	10828633	0.0022607760000000004	0.4159599160775542	not_mentioned	1.0	not_mentioned	correct	ok	not_mentioned	released	option_probability
Jev	imcs21	test	10828633	symptom_313	10828633	0.0022607760000000004	0.4159599160775542	not_mentioned	1.0	not_mentioned	correct	ok	not_mentioned	released	option_probability
Jev	imcs21	test	10828633	symptom_314	10828633	0.0022607760000000004	0.4159599160775542	not_mentioned	1.0	not_mentioned	correct	ok	not_mentioned	released	option_probability
Jev	imcs21	test	10828633	symptom_315	10828633	0.0022607760000000004	0.4159599160775542	not_mentioned	1.0	not_mentioned	correct	ok	not_mentioned	released	option_probability
Jev	imcs21	test	10828633	symptom_316	10828633	0.0022607760000000004	0.4159599160775542	not_mentioned	0.99	not_mentioned	correct	ok	not_mentioned	released	option_probability
Jev	imcs21	test	10828633	symptom_317	10828633	0.0022607760000000004	0.4159599160775542	not_mentioned	1.0	not_mentioned	correct	ok	not_mentioned	released	option_probability
Jev	imcs21	test	10828633	symptom_318	10828633	0.0022607760000000004	0.4159599160775542	not_mentioned	1.0	not_mentioned	correct	ok	not_mentioned	released	option_probability
Jev	imcs21	test	10828633	symptom_319	10828633	0.0022607760000000004	0.4159599160775542	not_mentioned	1.0	not_mentioned	correct	ok	not_mentioned	released	option_probability
Jev	imcs21	test	10828633	symptom_320	10828633	0.0022607760000000004	0.4159599160775542	not_mentioned	1.0	not_mentioned	correct	ok	not_mentioned	released	option_probability
Jev	imcs21	test	10828633	symptom_321	10828633	0.0022607760000000004	0.4159599160775542	positive	0.61	not_mentioned	incorrect	ok	not_mentioned	released	option_probability
Jev	imcs21	test	10828633	symptom_322	10828633	0.0022607760000000004	0.4159599160775542	not_mentioned	1.0	not_mentioned	correct	ok	not_mentioned	released	option_probability
Jev	imcs21	test	10828633	symptom_323	10828633	0.0022607760000000004	0.4159599160775542	negative	0.85	not_mentioned	incorrect	ok	not_mentioned	released	option_probability
Jev	imcs21	test	10828633	symptom_324	10828633	0.0022607760000000004	0.4159599160775542	not_mentioned	1.0	not_mentioned	correct	ok	not_mentioned	released	option_probability
Jev	imcs21	test	10828633	symptom_325	10828633	0.0022607760000000004	0.4159599160775542	not_mentioned	1.0	not_mentioned	correct	ok	not_mentioned	released	option_probability
Jev	imcs21	test	10828633	symptom_326	10828633	0.0022607760000000004	0.4159599160775542	not_mentioned	1.0	not_mentioned	correct	ok	not_mentioned	released	option_probability
Jev	imcs21	test	10828633	symptom_327	10828633	0.0022607760000000004	0.4159599160775542	not_mentioned	1.0	not_mentioned	correct	ok	not_mentioned	released	option_probability
Jev	imcs21	test	10828633	symptom_328	10828633	0.0022607760000000004	0.4159599160775542	not_mentioned	0.97	not_mentioned	correct	ok	not_mentioned	released	option_probability
Jev	imcs21	test	10828633	symptom_329	10828633	0.0022607760000000004	0.4159599160775542	not_mentioned	1.0	not_mentioned	correct	ok	not_mentioned	released	option_probability
Jev	imcs21	test	10828633	symptom_330	10828633	0.0022607760000000004	0.4159599160775542	not_mentioned	1.0	not_mentioned	correct	ok	not_mentioned	released	option_probability
Jev	imcs21	test	10829666	symptom_000	10829666	0.0022659420000000004	0.3988142090383917	not_mentioned	1.0	not_mentioned	correct	ok	not_mentioned	released	option_probability
Jev	imcs21	test	10829666	symptom_001	10829666	0.0022659420000000004	0.3988142090383917	not_mentioned	1.0	not_mentioned	correct	ok	not_mentioned	released	option_probability
Jev	imcs21	test	10829666	symptom_002	10829666	0.0022659420000000004	0.3988142090383917	not_mentioned	1.0	not_mentioned	correct	ok	not_mentioned	released	option_probability
Jev	imcs21	test	10829666	symptom_003	10829666	0.0022659420000000004	0.3988142090383917	not_mentioned	1.0	not_mentioned	correct	ok	not_mentioned	released	option_probability
Jev	imcs21	test	10829666	symptom_004	10829666	0.0022659420000000004	0.3988142090383917	not_mentioned	1.0	not_mentioned	correct	ok	not_mentioned	released	option_probability
Jev	imcs21	test	10829666	symptom_005	10829666	0.0022659420000000004	0.3988142090383917	not_mentioned	1.0	not_mentioned	correct	ok	not_mentioned	released	option_probability
Jev	imcs21	test	10829666	symptom_006	10829666	0.0022659420000000004	0.3988142090383917	not_mentioned	1.0	not_mentioned	correct	ok	not_mentioned	released	option_probability
Jev	imcs21	test	10829666	symptom_007	10829666	0.0022659420000000004	0.3988142090383917	not_mentioned	1.0	not_mentioned	correct	ok	not_mentioned	released	option_probability
Jev	imcs21	test	10829666	symptom_008	10829666	0.0022659420000000004	0.3988142090383917	not_mentioned	1.0	not_mentioned	correct	ok	not_mentioned	released	option_probability
Jev	imcs21	test	10829666	symptom_009	10829666	0.0022659420000000004	0.3988142090383917	not_mentioned	1.0	not_mentioned	correct	ok	not_mentioned	released	option_probability
Jev	imcs21	test	10829666	symptom_010	10829666	0.0022659420000000004	0.3988142090383917	not_mentioned	1.0	not_mentioned	correct	ok	not_mentioned	released	option_probability
Jev	imcs21	test	10829666	symptom_011	10829666	0.0022659420000000004	0.3988142090383917	not_mentioned	1.0	not_mentioned	correct	ok	not_mentioned	released	option_probability
Jev	imcs21	test	10829666	symptom_012	10829666	0.0022659420000000004	0.3988142090383917	not_mentioned	1.0	not_mentioned	correct	ok	not_mentioned	released	option_probability
Jev	imcs21	test	10829666	symptom_013	10829666	0.0022659420000000004	0.3988142090383917	not_mentioned	1.0	not_mentioned	correct	ok	not_mentioned	released	option_probability
Jev	imcs21	test	10829666	symptom_014	10829666	0.0022659420000000004	0.3988142090383917	not_mentioned	0.77	not_mentioned	correct	ok	not_mentioned	released	option_probability
Jev	imcs21	test	10829666	symptom_015	10829666	0.0022659420000000004	0.3988142090383917	not_mentioned	1.0	not_mentioned	correct	ok	not_mentioned	released	option_probability
Jev	imcs21	test	10829666	symptom_016	10829666	0.0022659420000000004	0.3988142090383917	positive	1.0	positive	correct	ok	positive	released	option_probability
Jev	imcs21	test	10829666	symptom_017	10829666	0.0022659420000000004	0.3988142090383917	not_mentioned	0.63	not_mentioned	correct	ok	not_mentioned	released	option_probability
Jev	imcs21	test	10829666	symptom_018	10829666	0.0022659420000000004	0.3988142090383917	not_mentioned	1.0	not_mentioned	correct	ok	not_mentioned	released	option_probability
Jev	imcs21	test	10829666	symptom_019	10829666	0.0022659420000000004	0.3988142090383917	not_mentioned	1.0	not_mentioned	correct	ok	not_mentioned	released	option_probability
Jev	imcs21	test	10829666	symptom_020	10829666	0.0022659420000000004	0.3988142090383917	not_mentioned	1.0	not_mentioned	correct	ok	not_mentioned	released	option_probability
Jev	imcs21	test	10829666	symptom_021	10829666	0.0022659420000000004	0.3988142090383917	not_mentioned	1.0	not_mentioned	correct	ok	not_mentioned	released	option_probability
Jev	imcs21	test	10829666	symptom_022	10829666	0.0022659420000000004	0.3988142090383917	not_mentioned	0.97	not_mentioned	correct	ok	not_mentioned	released	option_probability
Jev	imcs21	test	10829666	symptom_023	10829666	0.0022659420000000004	0.3988142090383917	not_mentioned	1.0	not_mentioned	correct	ok	not_mentioned	released	option_probability
Jev	imcs21	test	10829666	symptom_024	10829666	0.0022659420000000004	0.3988142090383917	not_mentioned	1.0	not_mentioned	correct	ok	not_mentioned	released	option_probability
Jev	imcs21	test	10829666	symptom_025	10829666	0.0022659420000000004	0.3988142090383917	not_mentioned	1.0	not_mentioned	correct	ok	not_mentioned	released	option_probability
Jev	imcs21	test	10829666	symptom_026	10829666	0.0022659420000000004	0.3988142090383917	not_mentioned	1.0	not_mentioned	correct	ok	not_mentioned	released	option_probability
Jev	imcs21	test	10829666	symptom_027	10829666	0.0022659420000000004	0.3988142090383917	not_mentioned	1.0	not_mentioned	correct	ok	not_mentioned	released	option_probability
Jev	imcs21	test	10829666	symptom_028	10829666	0.0022659420000000004	0.3988142090383917	not_mentioned	1.0	not_mentioned	correct	ok	not_mentioned	released	option_probability
Jev	imcs21	test	10829666	symptom_029	10829666	0.0022659420000000004	0.3988142090383917	not_mentioned	1.0	not_mentioned	correct	ok	not_mentioned	released	option_probability
Jev	imcs21	test	10829666	symptom_030	10829666	0.0022659420000000004	0.3988142090383917	not_mentioned	1.0	not_mentioned	correct	ok	not_mentioned	released	option_probability
Jev	imcs21	test	10829666	symptom_031	10829666	0.0022659420000000004	0.3988142090383917	not_mentioned	1.0	not_mentioned	correct	ok	not_mentioned	released	option_probability
Jev	imcs21	test	10829666	symptom_032	10829666	0.0022659420000000004	0.3988142090383917	not_mentioned	1.0	not_mentioned	correct	ok	not_mentioned	released	option_probability
Jev	imcs21	test	10829666	symptom_033	10829666	0.0022659420000000004	0.3988142090383917	not_mentioned	1.0	not_mentioned	correct	ok	not_mentioned	released	option_probability
Jev	imcs21	test	10829666	symptom_034	10829666	0.0022659420000000004	0.3988142090383917	not_mentioned	1.0	not_mentioned	correct	ok	not_mentioned	released	option_probability
Jev	imcs21	test	10829666	symptom_035	10829666	0.0022659420000000004	0.3988142090383917	not_mentioned	0.99	not_mentioned	correct	ok	not_mentioned	released	option_probability
Jev	imcs21	test	10829666	symptom_036	10829666	0.0022659420000000004	0.3988142090383917	not_mentioned	1.0	not_mentioned	correct	ok	not_mentioned	released	option_probability
Jev	imcs21	test	10829666	symptom_037	10829666	0.0022659420000000004	0.3988142090383917	not_mentioned	1.0	not_mentioned	correct	ok	not_mentioned	released	option_probability
Jev	imcs21	test	10829666	symptom_038	10829666	0.0022659420000000004	0.3988142090383917	not_mentioned	0.98	not_mentioned	correct	ok	not_mentioned	released	option_probability
Jev	imcs21	test	10829666	symptom_039	10829666	0.0022659420000000004	0.3988142090383917	not_mentioned	1.0	not_mentioned	correct	ok	not_mentioned	released	option_probability
Jev	imcs21	test	10829666	symptom_040	10829666	0.0022659420000000004	0.3988142090383917	not_mentioned	1.0	not_mentioned	correct	ok	not_mentioned	released	option_probability
Jev	imcs21	test	10829666	symptom_041	10829666	0.0022659420000000004	0.3988142090383917	not_mentioned	1.0	not_mentioned	correct	ok	not_mentioned	released	option_probability
Jev	imcs21	test	10829666	symptom_042	10829666	0.0022659420000000004	0.3988142090383917	not_mentioned	1.0	not_mentioned	correct	ok	not_mentioned	released	option_probability
Jev	imcs21	test	10829666	symptom_043	10829666	0.0022659420000000004	0.3988142090383917	not_mentioned	1.0	not_mentioned	correct	ok	not_mentioned	released	option_probability
Jev	imcs21	test	10829666	symptom_044	10829666	0.0022659420000000004	0.3988142090383917	not_mentioned	0.7	not_mentioned	correct	ok	not_mentioned	released	option_probability
Jev	imcs21	test	10829666	symptom_045	10829666	0.0022659420000000004	0.3988142090383917	not_mentioned	1.0	not_mentioned	correct	ok	not_mentioned	released	option_probability
Jev	imcs21	test	10829666	symptom_046	10829666	0.0022659420000000004	0.3988142090383917	not_mentioned	1.0	not_mentioned	correct	ok	not_mentioned	released	option_probability
Jev	imcs21	test	10829666	symptom_047	10829666	0.0022659420000000004	0.3988142090383917	not_mentioned	1.0	not_mentioned	correct	ok	not_mentioned	released	option_probability
Jev	imcs21	test	10829666	symptom_048	10829666	0.0022659420000000004	0.3988142090383917	not_mentioned	1.0	not_mentioned	correct	ok	not_mentioned	released	option_probability
Jev	imcs21	test	10829666	symptom_049	10829666	0.0022659420000000004	0.3988142090383917	not_mentioned	1.0	not_mentioned	correct	ok	not_mentioned	released	option_probability
Jev	imcs21	test	10829666	symptom_050	10829666	0.0022659420000000004	0.3988142090383917	not_mentioned	1.0	not_mentioned	correct	ok	not_mentioned	released	option_probability
Jev	imcs21	test	10829666	symptom_051	10829666	0.0022659420000000004	0.3988142090383917	not_mentioned	1.0	not_mentioned	correct	ok	not_mentioned	released	option_probability
Jev	imcs21	test	10829666	symptom_052	10829666	0.0022659420000000004	0.3988142090383917	not_mentioned	1.0	not_mentioned	correct	ok	not_mentioned	released	option_probability
Jev	imcs21	test	10829666	symptom_053	10829666	0.0022659420000000004	0.3988142090383917	not_mentioned	1.0	not_mentioned	correct	ok	not_mentioned	released	option_probability
Jev	imcs21	test	10829666	symptom_054	10829666	0.0022659420000000004	0.3988142090383917	not_mentioned	1.0	not_mentioned	correct	ok	not_mentioned	released	option_probability
Jev	imcs21	test	10829666	symptom_055	10829666	0.0022659420000000004	0.3988142090383917	not_mentioned	1.0	not_mentioned	correct	ok	not_mentioned	released	option_probability
Jev	imcs21	test	10829666	symptom_056	10829666	0.0022659420000000004	0.3988142090383917	not_mentioned	1.0	not_mentioned	correct	ok	not_mentioned	released	option_probability
Jev	imcs21	test	10829666	symptom_057	10829666	0.0022659420000000004	0.3988142090383917	not_mentioned	1.0	not_mentioned	correct	ok	not_mentioned	released	option_probability
Jev	imcs21	test	10829666	symptom_058	10829666	0.0022659420000000004	0.3988142090383917	not_mentioned	1.0	not_mentioned	correct	ok	not_mentioned	released	option_probability
Jev	imcs21	test	10829666	symptom_059	10829666	0.0022659420000000004	0.3988142090383917	not_mentioned	1.0	not_mentioned	correct	ok	not_mentioned	released	option_probability
Jev	imcs21	test	10829666	symptom_060	10829666	0.0022659420000000004	0.3988142090383917	not_mentioned	1.0	not_mentioned	correct	ok	not_mentioned	released	option_probability
Jev	imcs21	test	10829666	symptom_061	10829666	0.0022659420000000004	0.3988142090383917	not_mentioned	1.0	not_mentioned	correct	ok	not_mentioned	released	option_probability
Jev	imcs21	test	10829666	symptom_062	10829666	0.0022659420000000004	0.3988142090383917	not_mentioned	1.0	not_mentioned	correct	ok	not_mentioned	released	option_probability
Jev	imcs21	test	10829666	symptom_063	10829666	0.0022659420000000004	0.3988142090383917	not_mentioned	1.0	not_mentioned	correct	ok	not_mentioned	released	option_probability
Jev	imcs21	test	10829666	symptom_064	10829666	0.0022659420000000004	0.3988142090383917	not_mentioned	1.0	not_mentioned	correct	ok	not_mentioned	released	option_probability
Jev	imcs21	test	10829666	symptom_065	10829666	0.0022659420000000004	0.3988142090383917	not_mentioned	1.0	not_mentioned	correct	ok	not_mentioned	released	option_probability
Jev	imcs21	test	10829666	symptom_066	10829666	0.0022659420000000004	0.3988142090383917	not_mentioned	1.0	not_mentioned	correct	ok	not_mentioned	released	option_probability
Jev	imcs21	test	10829666	symptom_067	10829666	0.0022659420000000004	0.3988142090383917	not_mentioned	1.0	not_mentioned	correct	ok	not_mentioned	released	option_probability
Jev	imcs21	test	10829666	symptom_068	10829666	0.0022659420000000004	0.3988142090383917	not_mentioned	1.0	not_mentioned	correct	ok	not_mentioned	released	option_probability
Jev	imcs21	test	10829666	symptom_069	10829666	0.0022659420000000004	0.3988142090383917	not_mentioned	1.0	not_mentioned	correct	ok	not_mentioned	released	option_probability
Jev	imcs21	test	10829666	symptom_070	10829666	0.0022659420000000004	0.3988142090383917	not_mentioned	1.0	not_mentioned	correct	ok	not_mentioned	released	option_probability
Jev	imcs21	test	10829666	symptom_071	10829666	0.0022659420000000004	0.3988142090383917	not_mentioned	1.0	not_mentioned	correct	ok	not_mentioned	released	option_probability
Jev	imcs21	test	10829666	symptom_072	10829666	0.0022659420000000004	0.3988142090383917	not_mentioned	1.0	not_mentioned	correct	ok	not_mentioned	released	option_probability
Jev	imcs21	test	10829666	symptom_073	10829666	0.0022659420000000004	0.3988142090383917	positive	1.0	positive	correct	ok	positive	released	option_probability
Jev	imcs21	test	10829666	symptom_074	10829666	0.0022659420000000004	0.3988142090383917	not_mentioned	1.0	not_mentioned	correct	ok	not_mentioned	released	option_probability
Jev	imcs21	test	10829666	symptom_075	10829666	0.0022659420000000004	0.3988142090383917	not_mentioned	1.0	not_mentioned	correct	ok	not_mentioned	released	option_probability
Jev	imcs21	test	10829666	symptom_076	10829666	0.0022659420000000004	0.3988142090383917	not_mentioned	1.0	not_mentioned	correct	ok	not_mentioned	released	option_probability
Jev	imcs21	test	10829666	symptom_077	10829666	0.0022659420000000004	0.3988142090383917	not_mentioned	1.0	not_mentioned	correct	ok	not_mentioned	released	option_probability
Jev	imcs21	test	10829666	symptom_078	10829666	0.0022659420000000004	0.3988142090383917	not_mentioned	1.0	not_mentioned	correct	ok	not_mentioned	released	option_probability
Jev	imcs21	test	10829666	symptom_079	10829666	0.0022659420000000004	0.3988142090383917	not_mentioned	1.0	not_mentioned	correct	ok	not_mentioned	released	option_probability
Jev	imcs21	test	10829666	symptom_080	10829666	0.0022659420000000004	0.3988142090383917	not_mentioned	0.99	not_mentioned	correct	ok	not_mentioned	released	option_probability
Jev	imcs21	test	10829666	symptom_081	10829666	0.0022659420000000004	0.3988142090383917	not_mentioned	1.0	not_mentioned	correct	ok	not_mentioned	released	option_probability
Jev	imcs21	test	10829666	symptom_082	10829666	0.0022659420000000004	0.3988142090383917	negative	0.62	not_mentioned	incorrect	ok	not_mentioned	released	option_probability
Jev	imcs21	test	10829666	symptom_083	10829666	0.0022659420000000004	0.3988142090383917	not_mentioned	1.0	not_mentioned	correct	ok	not_mentioned	released	option_probability
Jev	imcs21	test	10829666	symptom_084	10829666	0.0022659420000000004	0.3988142090383917	not_mentioned	1.0	not_mentioned	correct	ok	not_mentioned	released	option_probability
Jev	imcs21	test	10829666	symptom_085	10829666	0.0022659420000000004	0.3988142090383917	not_mentioned	1.0	not_mentioned	correct	ok	not_mentioned	released	option_probability
Jev	imcs21	test	10829666	symptom_086	10829666	0.0022659420000000004	0.3988142090383917	not_mentioned	1.0	not_mentioned	correct	ok	not_mentioned	released	option_probability
Jev	imcs21	test	10829666	symptom_087	10829666	0.0022659420000000004	0.3988142090383917	positive	0.63	not_mentioned	incorrect	ok	not_mentioned	released	option_probability
Jev	imcs21	test	10829666	symptom_088	10829666	0.0022659420000000004	0.3988142090383917	positive	0.8200000000000001	not_mentioned	incorrect	ok	not_mentioned	released	option_probability
Jev	imcs21	test	10829666	symptom_089	10829666	0.0022659420000000004	0.3988142090383917	not_mentioned	1.0	not_mentioned	correct	ok	not_mentioned	released	option_probability
Jev	imcs21	test	10829666	symptom_090	10829666	0.0022659420000000004	0.3988142090383917	not_mentioned	1.0	not_mentioned	correct	ok	not_mentioned	released	option_probability
Jev	imcs21	test	10829666	symptom_091	10829666	0.0022659420000000004	0.3988142090383917	not_mentioned	1.0	not_mentioned	correct	ok	not_mentioned	released	option_probability
Jev	imcs21	test	10829666	symptom_092	10829666	0.0022659420000000004	0.3988142090383917	not_mentioned	1.0	not_mentioned	correct	ok	not_mentioned	released	option_probability
Jev	imcs21	test	10829666	symptom_093	10829666	0.0022659420000000004	0.3988142090383917	negative	0.85	uncertain	incorrect	ok	uncertain	released	option_probability
Jev	imcs21	test	10829666	symptom_094	10829666	0.0022659420000000004	0.3988142090383917	not_mentioned	1.0	not_mentioned	correct	ok	not_mentioned	released	option_probability
Jev	imcs21	test	10829666	symptom_095	10829666	0.0022659420000000004	0.3988142090383917	not_mentioned	1.0	not_mentioned	correct	ok	not_mentioned	released	option_probability
Jev	imcs21	test	10829666	symptom_096	10829666	0.0022659420000000004	0.3988142090383917	not_mentioned	1.0	not_mentioned	correct	ok	not_mentioned	released	option_probability
Jev	imcs21	test	10829666	symptom_097	10829666	0.0022659420000000004	0.3988142090383917	not_mentioned	1.0	not_mentioned	correct	ok	not_mentioned	released	option_probability
Jev	imcs21	test	10829666	symptom_098	10829666	0.0022659420000000004	0.3988142090383917	not_mentioned	1.0	not_mentioned	correct	ok	not_mentioned	released	option_probability
Jev	imcs21	test	10829666	symptom_099	10829666	0.0022659420000000004	0.3988142090383917	not_mentioned	1.0	not_mentioned	correct	ok	not_mentioned	released	option_probability
Jev	imcs21	test	10829666	symptom_100	10829666	0.0022659420000000004	0.3988142090383917	not_mentioned	1.0	not_mentioned	correct	ok	not_mentioned	released	option_probability
Jev	imcs21	test	10829666	symptom_101	10829666	0.0022659420000000004	0.3988142090383917	not_mentioned	1.0	not_mentioned	correct	ok	not_mentioned	released	option_probability
Jev	imcs21	test	10829666	symptom_102	10829666	0.0022659420000000004	0.3988142090383917	not_mentioned	1.0	not_mentioned	correct	ok	not_mentioned	released	option_probability
Jev	imcs21	test	10829666	symptom_103	10829666	0.0022659420000000004	0.3988142090383917	uncertain	0.98	not_mentioned	incorrect	ok	not_mentioned	released	option_probability
Jev	imcs21	test	10829666	symptom_104	10829666	0.0022659420000000004	0.3988142090383917	not_mentioned	1.0	not_mentioned	correct	ok	not_mentioned	released	option_probability
Jev	imcs21	test	10829666	symptom_105	10829666	0.0022659420000000004	0.3988142090383917	not_mentioned	1.0	not_mentioned	correct	ok	not_mentioned	released	option_probability
Jev	imcs21	test	10829666	symptom_106	10829666	0.0022659420000000004	0.3988142090383917	not_mentioned	1.0	not_mentioned	correct	ok	not_mentioned	released	option_probability
Jev	imcs21	test	10829666	symptom_107	10829666	0.0022659420000000004	0.3988142090383917	not_mentioned	1.0	not_mentioned	correct	ok	not_mentioned	released	option_probability
Jev	imcs21	test	10829666	symptom_108	10829666	0.0022659420000000004	0.3988142090383917	not_mentioned	1.0	not_mentioned	correct	ok	not_mentioned	released	option_probability
Jev	imcs21	test	10829666	symptom_109	10829666	0.0022659420000000004	0.3988142090383917	not_mentioned	1.0	not_mentioned	correct	ok	not_mentioned	released	option_probability
Jev	imcs21	test	10829666	symptom_110	10829666	0.0022659420000000004	0.3988142090383917	not_mentioned	1.0	not_mentioned	correct	ok	not_mentioned	released	option_probability
Jev	imcs21	test	10829666	symptom_111	10829666	0.0022659420000000004	0.3988142090383917	not_mentioned	1.0	not_mentioned	correct	ok	not_mentioned	released	option_probability
Jev	imcs21	test	10829666	symptom_112	10829666	0.0022659420000000004	0.3988142090383917	positive	0.58	not_mentioned	incorrect	ok	not_mentioned	released	option_probability
Jev	imcs21	test	10829666	symptom_113	10829666	0.0022659420000000004	0.3988142090383917	not_mentioned	0.94	not_mentioned	correct	ok	not_mentioned	released	option_probability
Jev	imcs21	test	10829666	symptom_114	10829666	0.0022659420000000004	0.3988142090383917	not_mentioned	1.0	not_mentioned	correct	ok	not_mentioned	released	option_probability
Jev	imcs21	test	10829666	symptom_115	10829666	0.0022659420000000004	0.3988142090383917	not_mentioned	1.0	not_mentioned	correct	ok	not_mentioned	released	option_probability
Jev	imcs21	test	10829666	symptom_116	10829666	0.0022659420000000004	0.3988142090383917	not_mentioned	1.0	not_mentioned	correct	ok	not_mentioned	released	option_probability
Jev	imcs21	test	10829666	symptom_117	10829666	0.0022659420000000004	0.3988142090383917	not_mentioned	1.0	not_mentioned	correct	ok	not_mentioned	released	option_probability
Jev	imcs21	test	10829666	symptom_118	10829666	0.0022659420000000004	0.3988142090383917	not_mentioned	1.0	not_mentioned	correct	ok	not_mentioned	released	option_probability
Jev	imcs21	test	10829666	symptom_119	10829666	0.0022659420000000004	0.3988142090383917	not_mentioned	1.0	not_mentioned	correct	ok	not_mentioned	released	option_probability
Jev	imcs21	test	10829666	symptom_120	10829666	0.0022659420000000004	0.3988142090383917	not_mentioned	1.0	not_mentioned	correct	ok	not_mentioned	released	option_probability
Jev	imcs21	test	10829666	symptom_121	10829666	0.0022659420000000004	0.3988142090383917	not_mentioned	1.0	not_mentioned	correct	ok	not_mentioned	released	option_probability
Jev	imcs21	test	10829666	symptom_122	10829666	0.0022659420000000004	0.3988142090383917	not_mentioned	1.0	not_mentioned	correct	ok	not_mentioned	released	option_probability
Jev	imcs21	test	10829666	symptom_123	10829666	0.0022659420000000004	0.3988142090383917	not_mentioned	1.0	not_mentioned	correct	ok	not_mentioned	released	option_probability
Jev	imcs21	test	10829666	symptom_124	10829666	0.0022659420000000004	0.3988142090383917	not_mentioned	1.0	not_mentioned	correct	ok	not_mentioned	released	option_probability
Jev	imcs21	test	10829666	symptom_125	10829666	0.0022659420000000004	0.3988142090383917	not_mentioned	1.0	not_mentioned	correct	ok	not_mentioned	released	option_probability
Jev	imcs21	test	10829666	symptom_126	10829666	0.0022659420000000004	0.3988142090383917	positive	0.59	not_mentioned	incorrect	ok	not_mentioned	released	option_probability
Jev	imcs21	test	10829666	symptom_127	10829666	0.0022659420000000004	0.3988142090383917	not_mentioned	1.0	not_mentioned	correct	ok	not_mentioned	released	option_probability
Jev	imcs21	test	10829666	symptom_128	10829666	0.0022659420000000004	0.3988142090383917	not_mentioned	1.0	not_mentioned	correct	ok	not_mentioned	released	option_probability
Jev	imcs21	test	10829666	symptom_129	10829666	0.0022659420000000004	0.3988142090383917	not_mentioned	1.0	not_mentioned	correct	ok	not_mentioned	released	option_probability
Jev	imcs21	test	10829666	symptom_130	10829666	0.0022659420000000004	0.3988142090383917	not_mentioned	1.0	not_mentioned	correct	ok	not_mentioned	released	option_probability
Jev	imcs21	test	10829666	symptom_131	10829666	0.0022659420000000004	0.3988142090383917	not_mentioned	1.0	not_mentioned	correct	ok	not_mentioned	released	option_probability
Jev	imcs21	test	10829666	symptom_132	10829666	0.0022659420000000004	0.3988142090383917	not_mentioned	0.91	not_mentioned	correct	ok	not_mentioned	released	option_probability
Jev	imcs21	test	10829666	symptom_133	10829666	0.0022659420000000004	0.3988142090383917	not_mentioned	1.0	not_mentioned	correct	ok	not_mentioned	released	option_probability
Jev	imcs21	test	10829666	symptom_134	10829666	0.0022659420000000004	0.3988142090383917	not_mentioned	1.0	not_mentioned	correct	ok	not_mentioned	released	option_probability
Jev	imcs21	test	10829666	symptom_135	10829666	0.0022659420000000004	0.3988142090383917	not_mentioned	1.0	not_mentioned	correct	ok	not_mentioned	released	option_probability
Jev	imcs21	test	10829666	symptom_136	10829666	0.0022659420000000004	0.3988142090383917	not_mentioned	1.0	not_mentioned	correct	ok	not_mentioned	released	option_probability
Jev	imcs21	test	10829666	symptom_137	10829666	0.0022659420000000004	0.3988142090383917	not_mentioned	1.0	not_mentioned	correct	ok	not_mentioned	released	option_probability
Jev	imcs21	test	10829666	symptom_138	10829666	0.0022659420000000004	0.3988142090383917	not_mentioned	1.0	not_mentioned	correct	ok	not_mentioned	released	option_probability
Jev	imcs21	test	10829666	symptom_139	10829666	0.0022659420000000004	0.3988142090383917	not_mentioned	1.0	not_mentioned	correct	ok	not_mentioned	released	option_probability
Jev	imcs21	test	10829666	symptom_140	10829666	0.0022659420000000004	0.3988142090383917	not_mentioned	1.0	not_mentioned	correct	ok	not_mentioned	released	option_probability
Jev	imcs21	test	10829666	symptom_141	10829666	0.0022659420000000004	0.3988142090383917	not_mentioned	0.98	not_mentioned	correct	ok	not_mentioned	released	option_probability
Jev	imcs21	test	10829666	symptom_142	10829666	0.0022659420000000004	0.3988142090383917	not_mentioned	1.0	not_mentioned	correct	ok	not_mentioned	released	option_probability
Jev	imcs21	test	10829666	symptom_143	10829666	0.0022659420000000004	0.3988142090383917	not_mentioned	1.0	not_mentioned	correct	ok	not_mentioned	released	option_probability
Jev	imcs21	test	10829666	symptom_144	10829666	0.0022659420000000004	0.3988142090383917	not_mentioned	1.0	not_mentioned	correct	ok	not_mentioned	released	option_probability
Jev	imcs21	test	10829666	symptom_145	10829666	0.0022659420000000004	0.3988142090383917	not_mentioned	1.0	not_mentioned	correct	ok	not_mentioned	released	option_probability
Jev	imcs21	test	10829666	symptom_146	10829666	0.0022659420000000004	0.3988142090383917	not_mentioned	0.99	not_mentioned	correct	ok	not_mentioned	released	option_probability
Jev	imcs21	test	10829666	symptom_147	10829666	0.0022659420000000004	0.3988142090383917	negative	0.77	not_mentioned	incorrect	ok	not_mentioned	released	option_probability
Jev	imcs21	test	10829666	symptom_148	10829666	0.0022659420000000004	0.3988142090383917	not_mentioned	1.0	not_mentioned	correct	ok	not_mentioned	released	option_probability
Jev	imcs21	test	10829666	symptom_149	10829666	0.0022659420000000004	0.3988142090383917	not_mentioned	1.0	not_mentioned	correct	ok	not_mentioned	released	option_probability
Jev	imcs21	test	10829666	symptom_150	10829666	0.0022659420000000004	0.3988142090383917	not_mentioned	1.0	not_mentioned	correct	ok	not_mentioned	released	option_probability
Jev	imcs21	test	10829666	symptom_151	10829666	0.0022659420000000004	0.3988142090383917	not_mentioned	1.0	not_mentioned	correct	ok	not_mentioned	released	option_probability
Jev	imcs21	test	10829666	symptom_152	10829666	0.0022659420000000004	0.3988142090383917	not_mentioned	1.0	not_mentioned	correct	ok	not_mentioned	released	option_probability
Jev	imcs21	test	10829666	symptom_153	10829666	0.0022659420000000004	0.3988142090383917	not_mentioned	1.0	not_mentioned	correct	ok	not_mentioned	released	option_probability
Jev	imcs21	test	10829666	symptom_154	10829666	0.0022659420000000004	0.3988142090383917	uncertain	0.65	not_mentioned	incorrect	ok	not_mentioned	released	option_probability
Jev	imcs21	test	10829666	symptom_155	10829666	0.0022659420000000004	0.3988142090383917	not_mentioned	1.0	not_mentioned	correct	ok	not_mentioned	released	option_probability
Jev	imcs21	test	10829666	symptom_156	10829666	0.0022659420000000004	0.3988142090383917	not_mentioned	1.0	not_mentioned	correct	ok	not_mentioned	released	option_probability
Jev	imcs21	test	10829666	symptom_157	10829666	0.0022659420000000004	0.3988142090383917	not_mentioned	1.0	not_mentioned	correct	ok	not_mentioned	released	option_probability
Jev	imcs21	test	10829666	symptom_158	10829666	0.0022659420000000004	0.3988142090383917	not_mentioned	1.0	not_mentioned	correct	ok	not_mentioned	released	option_probability
Jev	imcs21	test	10829666	symptom_159	10829666	0.0022659420000000004	0.3988142090383917	not_mentioned	1.0	not_mentioned	correct	ok	not_mentioned	released	option_probability
Jev	imcs21	test	10829666	symptom_160	10829666	0.0022659420000000004	0.3988142090383917	not_mentioned	1.0	not_mentioned	correct	ok	not_mentioned	released	option_probability
Jev	imcs21	test	10829666	symptom_161	10829666	0.0022659420000000004	0.3988142090383917	not_mentioned	1.0	not_mentioned	correct	ok	not_mentioned	released	option_probability
Jev	imcs21	test	10829666	symptom_162	10829666	0.0022659420000000004	0.3988142090383917	not_mentioned	1.0	not_mentioned	correct	ok	not_mentioned	released	option_probability
Jev	imcs21	test	10829666	symptom_163	10829666	0.0022659420000000004	0.3988142090383917	uncertain	0.6767676767676767	not_mentioned	incorrect	ok	not_mentioned	released	option_probability
Jev	imcs21	test	10829666	symptom_164	10829666	0.0022659420000000004	0.3988142090383917	uncertain	0.88	not_mentioned	incorrect	ok	not_mentioned	released	option_probability
Jev	imcs21	test	10829666	symptom_165	10829666	0.0022659420000000004	0.3988142090383917	not_mentioned	1.0	not_mentioned	correct	ok	not_mentioned	released	option_probability
Jev	imcs21	test	10829666	symptom_166	10829666	0.0022659420000000004	0.3988142090383917	not_mentioned	1.0	not_mentioned	correct	ok	not_mentioned	released	option_probability
Jev	imcs21	test	10829666	symptom_167	10829666	0.0022659420000000004	0.3988142090383917	not_mentioned	1.0	not_mentioned	correct	ok	not_mentioned	released	option_probability
Jev	imcs21	test	10829666	symptom_168	10829666	0.0022659420000000004	0.3988142090383917	not_mentioned	1.0	not_mentioned	correct	ok	not_mentioned	released	option_probability
Jev	imcs21	test	10829666	symptom_169	10829666	0.0022659420000000004	0.3988142090383917	not_mentioned	1.0	not_mentioned	correct	ok	not_mentioned	released	option_probability
Jev	imcs21	test	10829666	symptom_170	10829666	0.0022659420000000004	0.3988142090383917	not_mentioned	1.0	not_mentioned	correct	ok	not_mentioned	released	option_probability
Jev	imcs21	test	10829666	symptom_171	10829666	0.0022659420000000004	0.3988142090383917	not_mentioned	1.0	not_mentioned	correct	ok	not_mentioned	released	option_probability
Jev	imcs21	test	10829666	symptom_172	10829666	0.0022659420000000004	0.3988142090383917	not_mentioned	1.0	not_mentioned	correct	ok	not_mentioned	released	option_probability
Jev	imcs21	test	10829666	symptom_173	10829666	0.0022659420000000004	0.3988142090383917	not_mentioned	1.0	not_mentioned	correct	ok	not_mentioned	released	option_probability
Jev	imcs21	test	10829666	symptom_174	10829666	0.0022659420000000004	0.3988142090383917	not_mentioned	1.0	not_mentioned	correct	ok	not_mentioned	released	option_probability
Jev	imcs21	test	10829666	symptom_175	10829666	0.0022659420000000004	0.3988142090383917	not_mentioned	1.0	not_mentioned	correct	ok	not_mentioned	released	option_probability
Jev	imcs21	test	10829666	symptom_176	10829666	0.0022659420000000004	0.3988142090383917	not_mentioned	1.0	not_mentioned	correct	ok	not_mentioned	released	option_probability
Jev	imcs21	test	10829666	symptom_177	10829666	0.0022659420000000004	0.3988142090383917	not_mentioned	1.0	not_mentioned	correct	ok	not_mentioned	released	option_probability
Jev	imcs21	test	10829666	symptom_178	10829666	0.0022659420000000004	0.3988142090383917	not_mentioned	1.0	not_mentioned	correct	ok	not_mentioned	released	option_probability
Jev	imcs21	test	10829666	symptom_179	10829666	0.0022659420000000004	0.3988142090383917	not_mentioned	1.0	not_mentioned	correct	ok	not_mentioned	released	option_probability
Jev	imcs21	test	10829666	symptom_180	10829666	0.0022659420000000004	0.3988142090383917	not_mentioned	1.0	not_mentioned	correct	ok	not_mentioned	released	option_probability
Jev	imcs21	test	10829666	symptom_181	10829666	0.0022659420000000004	0.3988142090383917	not_mentioned	1.0	not_mentioned	correct	ok	not_mentioned	released	option_probability
Jev	imcs21	test	10829666	symptom_182	10829666	0.0022659420000000004	0.3988142090383917	not_mentioned	1.0	not_mentioned	correct	ok	not_mentioned	released	option_probability
Jev	imcs21	test	10829666	symptom_183	10829666	0.0022659420000000004	0.3988142090383917	not_mentioned	1.0	not_mentioned	correct	ok	not_mentioned	released	option_probability
Jev	imcs21	test	10829666	symptom_184	10829666	0.0022659420000000004	0.3988142090383917	not_mentioned	1.0	not_mentioned	correct	ok	not_mentioned	released	option_probability
Jev	imcs21	test	10829666	symptom_185	10829666	0.0022659420000000004	0.3988142090383917	not_mentioned	1.0	not_mentioned	correct	ok	not_mentioned	released	option_probability
Jev	imcs21	test	10829666	symptom_186	10829666	0.0022659420000000004	0.3988142090383917	not_mentioned	1.0	not_mentioned	correct	ok	not_mentioned	released	option_probability
Jev	imcs21	test	10829666	symptom_187	10829666	0.0022659420000000004	0.3988142090383917	not_mentioned	0.93	not_mentioned	correct	ok	not_mentioned	released	option_probability
Jev	imcs21	test	10829666	symptom_188	10829666	0.0022659420000000004	0.3988142090383917	not_mentioned	1.0	not_mentioned	correct	ok	not_mentioned	released	option_probability
Jev	imcs21	test	10829666	symptom_189	10829666	0.0022659420000000004	0.3988142090383917	not_mentioned	1.0	not_mentioned	correct	ok	not_mentioned	released	option_probability
Jev	imcs21	test	10829666	symptom_190	10829666	0.0022659420000000004	0.3988142090383917	not_mentioned	1.0	not_mentioned	correct	ok	not_mentioned	released	option_probability
Jev	imcs21	test	10829666	symptom_191	10829666	0.0022659420000000004	0.3988142090383917	not_mentioned	1.0	not_mentioned	correct	ok	not_mentioned	released	option_probability
Jev	imcs21	test	10829666	symptom_192	10829666	0.0022659420000000004	0.3988142090383917	not_mentioned	1.0	not_mentioned	correct	ok	not_mentioned	released	option_probability
Jev	imcs21	test	10829666	symptom_193	10829666	0.0022659420000000004	0.3988142090383917	not_mentioned	1.0	not_mentioned	correct	ok	not_mentioned	released	option_probability
Jev	imcs21	test	10829666	symptom_194	10829666	0.0022659420000000004	0.3988142090383917	not_mentioned	1.0	not_mentioned	correct	ok	not_mentioned	released	option_probability
Jev	imcs21	test	10829666	symptom_195	10829666	0.0022659420000000004	0.3988142090383917	not_mentioned	1.0	not_mentioned	correct	ok	not_mentioned	released	option_probability
Jev	imcs21	test	10829666	symptom_196	10829666	0.0022659420000000004	0.3988142090383917	not_mentioned	1.0	not_mentioned	correct	ok	not_mentioned	released	option_probability
Jev	imcs21	test	10829666	symptom_197	10829666	0.0022659420000000004	0.3988142090383917	not_mentioned	1.0	not_mentioned	correct	ok	not_mentioned	released	option_probability
Jev	imcs21	test	10829666	symptom_198	10829666	0.0022659420000000004	0.3988142090383917	not_mentioned	1.0	not_mentioned	correct	ok	not_mentioned	released	option_probability
Jev	imcs21	test	10829666	symptom_199	10829666	0.0022659420000000004	0.3988142090383917	not_mentioned	1.0	not_mentioned	correct	ok	not_mentioned	released	option_probability
Jev	imcs21	test	10829666	symptom_200	10829666	0.0022659420000000004	0.3988142090383917	not_mentioned	1.0	not_mentioned	correct	ok	not_mentioned	released	option_probability
Jev	imcs21	test	10829666	symptom_201	10829666	0.0022659420000000004	0.3988142090383917	not_mentioned	1.0	not_mentioned	correct	ok	not_mentioned	released	option_probability
Jev	imcs21	test	10829666	symptom_202	10829666	0.0022659420000000004	0.3988142090383917	not_mentioned	1.0	not_mentioned	correct	ok	not_mentioned	released	option_probability
Jev	imcs21	test	10829666	symptom_203	10829666	0.0022659420000000004	0.3988142090383917	not_mentioned	1.0	not_mentioned	correct	ok	not_mentioned	released	option_probability
Jev	imcs21	test	10829666	symptom_204	10829666	0.0022659420000000004	0.3988142090383917	not_mentioned	1.0	not_mentioned	correct	ok	not_mentioned	released	option_probability
Jev	imcs21	test	10829666	symptom_205	10829666	0.0022659420000000004	0.3988142090383917	not_mentioned	1.0	not_mentioned	correct	ok	not_mentioned	released	option_probability
Jev	imcs21	test	10829666	symptom_206	10829666	0.0022659420000000004	0.3988142090383917	not_mentioned	1.0	not_mentioned	correct	ok	not_mentioned	released	option_probability
Jev	imcs21	test	10829666	symptom_207	10829666	0.0022659420000000004	0.3988142090383917	not_mentioned	1.0	not_mentioned	correct	ok	not_mentioned	released	option_probability
Jev	imcs21	test	10829666	symptom_208	10829666	0.0022659420000000004	0.3988142090383917	not_mentioned	1.0	not_mentioned	correct	ok	not_mentioned	released	option_probability
Jev	imcs21	test	10829666	symptom_209	10829666	0.0022659420000000004	0.3988142090383917	not_mentioned	1.0	not_mentioned	correct	ok	not_mentioned	released	option_probability
Jev	imcs21	test	10829666	symptom_210	10829666	0.0022659420000000004	0.3988142090383917	not_mentioned	1.0	not_mentioned	correct	ok	not_mentioned	released	option_probability
Jev	imcs21	test	10829666	symptom_211	10829666	0.0022659420000000004	0.3988142090383917	not_mentioned	0.98	not_mentioned	correct	ok	not_mentioned	released	option_probability
Jev	imcs21	test	10829666	symptom_212	10829666	0.0022659420000000004	0.3988142090383917	not_mentioned	1.0	not_mentioned	correct	ok	not_mentioned	released	option_probability
Jev	imcs21	test	10829666	symptom_213	10829666	0.0022659420000000004	0.3988142090383917	not_mentioned	1.0	not_mentioned	correct	ok	not_mentioned	released	option_probability
Jev	imcs21	test	10829666	symptom_214	10829666	0.0022659420000000004	0.3988142090383917	negative	0.88	not_mentioned	incorrect	ok	not_mentioned	released	option_probability
Jev	imcs21	test	10829666	symptom_215	10829666	0.0022659420000000004	0.3988142090383917	not_mentioned	0.81	not_mentioned	correct	ok	not_mentioned	released	option_probability
Jev	imcs21	test	10829666	symptom_216	10829666	0.0022659420000000004	0.3988142090383917	not_mentioned	1.0	not_mentioned	correct	ok	not_mentioned	released	option_probability
Jev	imcs21	test	10829666	symptom_217	10829666	0.0022659420000000004	0.3988142090383917	not_mentioned	1.0	not_mentioned	correct	ok	not_mentioned	released	option_probability
Jev	imcs21	test	10829666	symptom_218	10829666	0.0022659420000000004	0.3988142090383917	not_mentioned	1.0	not_mentioned	correct	ok	not_mentioned	released	option_probability
Jev	imcs21	test	10829666	symptom_219	10829666	0.0022659420000000004	0.3988142090383917	not_mentioned	1.0	not_mentioned	correct	ok	not_mentioned	released	option_probability
Jev	imcs21	test	10829666	symptom_220	10829666	0.0022659420000000004	0.3988142090383917	not_mentioned	1.0	not_mentioned	correct	ok	not_mentioned	released	option_probability
Jev	imcs21	test	10829666	symptom_221	10829666	0.0022659420000000004	0.3988142090383917	not_mentioned	1.0	not_mentioned	correct	ok	not_mentioned	released	option_probability
Jev	imcs21	test	10829666	symptom_222	10829666	0.0022659420000000004	0.3988142090383917	not_mentioned	1.0	not_mentioned	correct	ok	not_mentioned	released	option_probability
Jev	imcs21	test	10829666	symptom_223	10829666	0.0022659420000000004	0.3988142090383917	not_mentioned	1.0	not_mentioned	correct	ok	not_mentioned	released	option_probability
Jev	imcs21	test	10829666	symptom_224	10829666	0.0022659420000000004	0.3988142090383917	not_mentioned	1.0	not_mentioned	correct	ok	not_mentioned	released	option_probability
Jev	imcs21	test	10829666	symptom_225	10829666	0.0022659420000000004	0.3988142090383917	not_mentioned	1.0	not_mentioned	correct	ok	not_mentioned	released	option_probability
Jev	imcs21	test	10829666	symptom_226	10829666	0.0022659420000000004	0.3988142090383917	not_mentioned	1.0	not_mentioned	correct	ok	not_mentioned	released	option_probability
Jev	imcs21	test	10829666	symptom_227	10829666	0.0022659420000000004	0.3988142090383917	not_mentioned	1.0	not_mentioned	correct	ok	not_mentioned	released	option_probability
Jev	imcs21	test	10829666	symptom_228	10829666	0.0022659420000000004	0.3988142090383917	not_mentioned	1.0	not_mentioned	correct	ok	not_mentioned	released	option_probability
Jev	imcs21	test	10829666	symptom_229	10829666	0.0022659420000000004	0.3988142090383917	not_mentioned	1.0	not_mentioned	correct	ok	not_mentioned	released	option_probability
Jev	imcs21	test	10829666	symptom_230	10829666	0.0022659420000000004	0.3988142090383917	not_mentioned	1.0	not_mentioned	correct	ok	not_mentioned	released	option_probability
Jev	imcs21	test	10829666	symptom_231	10829666	0.0022659420000000004	0.3988142090383917	not_mentioned	0.99	not_mentioned	correct	ok	not_mentioned	released	option_probability
Jev	imcs21	test	10829666	symptom_232	10829666	0.0022659420000000004	0.3988142090383917	not_mentioned	1.0	not_mentioned	correct	ok	not_mentioned	released	option_probability
Jev	imcs21	test	10829666	symptom_233	10829666	0.0022659420000000004	0.3988142090383917	not_mentioned	1.0	not_mentioned	correct	ok	not_mentioned	released	option_probability
Jev	imcs21	test	10829666	symptom_234	10829666	0.0022659420000000004	0.3988142090383917	not_mentioned	1.0	not_mentioned	correct	ok	not_mentioned	released	option_probability
Jev	imcs21	test	10829666	symptom_235	10829666	0.0022659420000000004	0.3988142090383917	not_mentioned	1.0	not_mentioned	correct	ok	not_mentioned	released	option_probability
Jev	imcs21	test	10829666	symptom_236	10829666	0.0022659420000000004	0.3988142090383917	not_mentioned	1.0	not_mentioned	correct	ok	not_mentioned	released	option_probability
Jev	imcs21	test	10829666	symptom_237	10829666	0.0022659420000000004	0.3988142090383917	not_mentioned	1.0	not_mentioned	correct	ok	not_mentioned	released	option_probability
Jev	imcs21	test	10829666	symptom_238	10829666	0.0022659420000000004	0.3988142090383917	not_mentioned	1.0	not_mentioned	correct	ok	not_mentioned	released	option_probability
Jev	imcs21	test	10829666	symptom_239	10829666	0.0022659420000000004	0.3988142090383917	not_mentioned	1.0	not_mentioned	correct	ok	not_mentioned	released	option_probability
Jev	imcs21	test	10829666	symptom_240	10829666	0.0022659420000000004	0.3988142090383917	not_mentioned	1.0	not_mentioned	correct	ok	not_mentioned	released	option_probability
Jev	imcs21	test	10829666	symptom_241	10829666	0.0022659420000000004	0.3988142090383917	not_mentioned	1.0	not_mentioned	correct	ok	not_mentioned	released	option_probability
Jev	imcs21	test	10829666	symptom_242	10829666	0.0022659420000000004	0.3988142090383917	not_mentioned	1.0	not_mentioned	correct	ok	not_mentioned	released	option_probability
Jev	imcs21	test	10829666	symptom_243	10829666	0.0022659420000000004	0.3988142090383917	not_mentioned	1.0	not_mentioned	correct	ok	not_mentioned	released	option_probability
Jev	imcs21	test	10829666	symptom_244	10829666	0.0022659420000000004	0.3988142090383917	not_mentioned	1.0	not_mentioned	correct	ok	not_mentioned	released	option_probability
Jev	imcs21	test	10829666	symptom_245	10829666	0.0022659420000000004	0.3988142090383917	not_mentioned	1.0	not_mentioned	correct	ok	not_mentioned	released	option_probability
Jev	imcs21	test	10829666	symptom_246	10829666	0.0022659420000000004	0.3988142090383917	not_mentioned	1.0	not_mentioned	correct	ok	not_mentioned	released	option_probability
Jev	imcs21	test	10829666	symptom_247	10829666	0.0022659420000000004	0.3988142090383917	not_mentioned	1.0	not_mentioned	correct	ok	not_mentioned	released	option_probability
Jev	imcs21	test	10829666	symptom_248	10829666	0.0022659420000000004	0.3988142090383917	not_mentioned	1.0	not_mentioned	correct	ok	not_mentioned	released	option_probability
Jev	imcs21	test	10829666	symptom_249	10829666	0.0022659420000000004	0.3988142090383917	not_mentioned	1.0	not_mentioned	correct	ok	not_mentioned	released	option_probability
Jev	imcs21	test	10829666	symptom_250	10829666	0.0022659420000000004	0.3988142090383917	not_mentioned	1.0	not_mentioned	correct	ok	not_mentioned	released	option_probability
Jev	imcs21	test	10829666	symptom_251	10829666	0.0022659420000000004	0.3988142090383917	not_mentioned	1.0	not_mentioned	correct	ok	not_mentioned	released	option_probability
Jev	imcs21	test	10829666	symptom_252	10829666	0.0022659420000000004	0.3988142090383917	not_mentioned	1.0	not_mentioned	correct	ok	not_mentioned	released	option_probability
Jev	imcs21	test	10829666	symptom_253	10829666	0.0022659420000000004	0.3988142090383917	not_mentioned	1.0	not_mentioned	correct	ok	not_mentioned	released	option_probability
Jev	imcs21	test	10829666	symptom_254	10829666	0.0022659420000000004	0.3988142090383917	not_mentioned	1.0	not_mentioned	correct	ok	not_mentioned	released	option_probability
Jev	imcs21	test	10829666	symptom_255	10829666	0.0022659420000000004	0.3988142090383917	not_mentioned	1.0	not_mentioned	correct	ok	not_mentioned	released	option_probability
Jev	imcs21	test	10829666	symptom_256	10829666	0.0022659420000000004	0.3988142090383917	not_mentioned	1.0	not_mentioned	correct	ok	not_mentioned	released	option_probability
Jev	imcs21	test	10829666	symptom_257	10829666	0.0022659420000000004	0.3988142090383917	not_mentioned	1.0	not_mentioned	correct	ok	not_mentioned	released	option_probability
Jev	imcs21	test	10829666	symptom_258	10829666	0.0022659420000000004	0.3988142090383917	not_mentioned	0.89	not_mentioned	correct	ok	not_mentioned	released	option_probability
Jev	imcs21	test	10829666	symptom_259	10829666	0.0022659420000000004	0.3988142090383917	not_mentioned	1.0	not_mentioned	correct	ok	not_mentioned	released	option_probability
Jev	imcs21	test	10829666	symptom_260	10829666	0.0022659420000000004	0.3988142090383917	not_mentioned	0.63	not_mentioned	correct	ok	not_mentioned	released	option_probability
Jev	imcs21	test	10829666	symptom_261	10829666	0.0022659420000000004	0.3988142090383917	not_mentioned	1.0	not_mentioned	correct	ok	not_mentioned	released	option_probability
Jev	imcs21	test	10829666	symptom_262	10829666	0.0022659420000000004	0.3988142090383917	not_mentioned	1.0	not_mentioned	correct	ok	not_mentioned	released	option_probability
Jev	imcs21	test	10829666	symptom_263	10829666	0.0022659420000000004	0.3988142090383917	not_mentioned	1.0	not_mentioned	correct	ok	not_mentioned	released	option_probability
Jev	imcs21	test	10829666	symptom_264	10829666	0.0022659420000000004	0.3988142090383917	not_mentioned	1.0	not_mentioned	correct	ok	not_mentioned	released	option_probability
Jev	imcs21	test	10829666	symptom_265	10829666	0.0022659420000000004	0.3988142090383917	not_mentioned	1.0	not_mentioned	correct	ok	not_mentioned	released	option_probability
Jev	imcs21	test	10829666	symptom_266	10829666	0.0022659420000000004	0.3988142090383917	not_mentioned	1.0	not_mentioned	correct	ok	not_mentioned	released	option_probability
Jev	imcs21	test	10829666	symptom_267	10829666	0.0022659420000000004	0.3988142090383917	not_mentioned	1.0	not_mentioned	correct	ok	not_mentioned	released	option_probability
Jev	imcs21	test	10829666	symptom_268	10829666	0.0022659420000000004	0.3988142090383917	not_mentioned	0.99	not_mentioned	correct	ok	not_mentioned	released	option_probability
Jev	imcs21	test	10829666	symptom_269	10829666	0.0022659420000000004	0.3988142090383917	not_mentioned	1.0	not_mentioned	correct	ok	not_mentioned	released	option_probability
Jev	imcs21	test	10829666	symptom_270	10829666	0.0022659420000000004	0.3988142090383917	not_mentioned	1.0	not_mentioned	correct	ok	not_mentioned	released	option_probability
Jev	imcs21	test	10829666	symptom_271	10829666	0.0022659420000000004	0.3988142090383917	not_mentioned	1.0	not_mentioned	correct	ok	not_mentioned	released	option_probability
Jev	imcs21	test	10829666	symptom_272	10829666	0.0022659420000000004	0.3988142090383917	not_mentioned	1.0	not_mentioned	correct	ok	not_mentioned	released	option_probability
Jev	imcs21	test	10829666	symptom_273	10829666	0.0022659420000000004	0.3988142090383917	not_mentioned	1.0	not_mentioned	correct	ok	not_mentioned	released	option_probability
Jev	imcs21	test	10829666	symptom_274	10829666	0.0022659420000000004	0.3988142090383917	not_mentioned	1.0	not_mentioned	correct	ok	not_mentioned	released	option_probability
Jev	imcs21	test	10829666	symptom_275	10829666	0.0022659420000000004	0.3988142090383917	not_mentioned	1.0	not_mentioned	correct	ok	not_mentioned	released	option_probability
Jev	imcs21	test	10829666	symptom_276	10829666	0.0022659420000000004	0.3988142090383917	not_mentioned	1.0	not_mentioned	correct	ok	not_mentioned	released	option_probability
Jev	imcs21	test	10829666	symptom_277	10829666	0.0022659420000000004	0.3988142090383917	uncertain	0.68	not_mentioned	incorrect	ok	not_mentioned	released	option_probability
Jev	imcs21	test	10829666	symptom_278	10829666	0.0022659420000000004	0.3988142090383917	not_mentioned	1.0	not_mentioned	correct	ok	not_mentioned	released	option_probability
Jev	imcs21	test	10829666	symptom_279	10829666	0.0022659420000000004	0.3988142090383917	not_mentioned	1.0	not_mentioned	correct	ok	not_mentioned	released	option_probability
Jev	imcs21	test	10829666	symptom_280	10829666	0.0022659420000000004	0.3988142090383917	not_mentioned	1.0	not_mentioned	correct	ok	not_mentioned	released	option_probability
Jev	imcs21	test	10829666	symptom_281	10829666	0.0022659420000000004	0.3988142090383917	not_mentioned	1.0	not_mentioned	correct	ok	not_mentioned	released	option_probability
Jev	imcs21	test	10829666	symptom_282	10829666	0.0022659420000000004	0.3988142090383917	not_mentioned	1.0	not_mentioned	correct	ok	not_mentioned	released	option_probability
Jev	imcs21	test	10829666	symptom_283	10829666	0.0022659420000000004	0.3988142090383917	not_mentioned	1.0	not_mentioned	correct	ok	not_mentioned	released	option_probability
Jev	imcs21	test	10829666	symptom_284	10829666	0.0022659420000000004	0.3988142090383917	not_mentioned	1.0	not_mentioned	correct	ok	not_mentioned	released	option_probability
Jev	imcs21	test	10829666	symptom_285	10829666	0.0022659420000000004	0.3988142090383917	not_mentioned	1.0	not_mentioned	correct	ok	not_mentioned	released	option_probability
Jev	imcs21	test	10829666	symptom_286	10829666	0.0022659420000000004	0.3988142090383917	not_mentioned	0.99	not_mentioned	correct	ok	not_mentioned	released	option_probability
Jev	imcs21	test	10829666	symptom_287	10829666	0.0022659420000000004	0.3988142090383917	not_mentioned	0.92	not_mentioned	correct	ok	not_mentioned	released	option_probability
Jev	imcs21	test	10829666	symptom_288	10829666	0.0022659420000000004	0.3988142090383917	not_mentioned	1.0	not_mentioned	correct	ok	not_mentioned	released	option_probability
Jev	imcs21	test	10829666	symptom_289	10829666	0.0022659420000000004	0.3988142090383917	not_mentioned	1.0	not_mentioned	correct	ok	not_mentioned	released	option_probability
Jev	imcs21	test	10829666	symptom_290	10829666	0.0022659420000000004	0.3988142090383917	not_mentioned	1.0	not_mentioned	correct	ok	not_mentioned	released	option_probability
Jev	imcs21	test	10829666	symptom_291	10829666	0.0022659420000000004	0.3988142090383917	not_mentioned	1.0	not_mentioned	correct	ok	not_mentioned	released	option_probability
Jev	imcs21	test	10829666	symptom_292	10829666	0.0022659420000000004	0.3988142090383917	not_mentioned	1.0	not_mentioned	correct	ok	not_mentioned	released	option_probability
Jev	imcs21	test	10829666	symptom_293	10829666	0.0022659420000000004	0.3988142090383917	not_mentioned	1.0	not_mentioned	correct	ok	not_mentioned	released	option_probability
Jev	imcs21	test	10829666	symptom_294	10829666	0.0022659420000000004	0.3988142090383917	not_mentioned	1.0	not_mentioned	correct	ok	not_mentioned	released	option_probability
Jev	imcs21	test	10829666	symptom_295	10829666	0.0022659420000000004	0.3988142090383917	not_mentioned	1.0	not_mentioned	correct	ok	not_mentioned	released	option_probability
Jev	imcs21	test	10829666	symptom_296	10829666	0.0022659420000000004	0.3988142090383917	negative	0.72	not_mentioned	incorrect	ok	not_mentioned	released	option_probability
Jev	imcs21	test	10829666	symptom_297	10829666	0.0022659420000000004	0.3988142090383917	not_mentioned	1.0	not_mentioned	correct	ok	not_mentioned	released	option_probability
Jev	imcs21	test	10829666	symptom_298	10829666	0.0022659420000000004	0.3988142090383917	not_mentioned	1.0	not_mentioned	correct	ok	not_mentioned	released	option_probability
Jev	imcs21	test	10829666	symptom_299	10829666	0.0022659420000000004	0.3988142090383917	not_mentioned	0.99	not_mentioned	correct	ok	not_mentioned	released	option_probability
Jev	imcs21	test	10829666	symptom_300	10829666	0.0022659420000000004	0.3988142090383917	not_mentioned	1.0	not_mentioned	correct	ok	not_mentioned	released	option_probability
Jev	imcs21	test	10829666	symptom_301	10829666	0.0022659420000000004	0.3988142090383917	not_mentioned	1.0	not_mentioned	correct	ok	not_mentioned	released	option_probability
Jev	imcs21	test	10829666	symptom_302	10829666	0.0022659420000000004	0.3988142090383917	not_mentioned	1.0	not_mentioned	correct	ok	not_mentioned	released	option_probability
Jev	imcs21	test	10829666	symptom_303	10829666	0.0022659420000000004	0.3988142090383917	not_mentioned	1.0	not_mentioned	correct	ok	not_mentioned	released	option_probability
Jev	imcs21	test	10829666	symptom_304	10829666	0.0022659420000000004	0.3988142090383917	not_mentioned	1.0	not_mentioned	correct	ok	not_mentioned	released	option_probability
Jev	imcs21	test	10829666	symptom_305	10829666	0.0022659420000000004	0.3988142090383917	not_mentioned	1.0	not_mentioned	correct	ok	not_mentioned	released	option_probability
Jev	imcs21	test	10829666	symptom_306	10829666	0.0022659420000000004	0.3988142090383917	not_mentioned	1.0	not_mentioned	correct	ok	not_mentioned	released	option_probability
Jev	imcs21	test	10829666	symptom_307	10829666	0.0022659420000000004	0.3988142090383917	not_mentioned	1.0	not_mentioned	correct	ok	not_mentioned	released	option_probability
Jev	imcs21	test	10829666	symptom_308	10829666	0.0022659420000000004	0.3988142090383917	not_mentioned	1.0	not_mentioned	correct	ok	not_mentioned	released	option_probability
Jev	imcs21	test	10829666	symptom_309	10829666	0.0022659420000000004	0.3988142090383917	not_mentioned	0.96	not_mentioned	correct	ok	not_mentioned	released	option_probability
Jev	imcs21	test	10829666	symptom_310	10829666	0.0022659420000000004	0.3988142090383917	not_mentioned	1.0	not_mentioned	correct	ok	not_mentioned	released	option_probability
Jev	imcs21	test	10829666	symptom_311	10829666	0.0022659420000000004	0.3988142090383917	not_mentioned	1.0	not_mentioned	correct	ok	not_mentioned	released	option_probability
Jev	imcs21	test	10829666	symptom_312	10829666	0.0022659420000000004	0.3988142090383917	not_mentioned	1.0	not_mentioned	correct	ok	not_mentioned	released	option_probability
Jev	imcs21	test	10829666	symptom_313	10829666	0.0022659420000000004	0.3988142090383917	not_mentioned	1.0	not_mentioned	correct	ok	not_mentioned	released	option_probability
Jev	imcs21	test	10829666	symptom_314	10829666	0.0022659420000000004	0.3988142090383917	not_mentioned	0.98	not_mentioned	correct	ok	not_mentioned	released	option_probability
Jev	imcs21	test	10829666	symptom_315	10829666	0.0022659420000000004	0.3988142090383917	not_mentioned	1.0	not_mentioned	correct	ok	not_mentioned	released	option_probability
Jev	imcs21	test	10829666	symptom_316	10829666	0.0022659420000000004	0.3988142090383917	not_mentioned	1.0	not_mentioned	correct	ok	not_mentioned	released	option_probability
Jev	imcs21	test	10829666	symptom_317	10829666	0.0022659420000000004	0.3988142090383917	not_mentioned	1.0	not_mentioned	correct	ok	not_mentioned	released	option_probability
Jev	imcs21	test	10829666	symptom_318	10829666	0.0022659420000000004	0.3988142090383917	not_mentioned	1.0	not_mentioned	correct	ok	not_mentioned	released	option_probability
Jev	imcs21	test	10829666	symptom_319	10829666	0.0022659420000000004	0.3988142090383917	not_mentioned	1.0	not_mentioned	correct	ok	not_mentioned	released	option_probability
Jev	imcs21	test	10829666	symptom_320	10829666	0.0022659420000000004	0.3988142090383917	not_mentioned	1.0	not_mentioned	correct	ok	not_mentioned	released	option_probability
Jev	imcs21	test	10829666	symptom_321	10829666	0.0022659420000000004	0.3988142090383917	not_mentioned	1.0	not_mentioned	correct	ok	not_mentioned	released	option_probability
Jev	imcs21	test	10829666	symptom_322	10829666	0.0022659420000000004	0.3988142090383917	not_mentioned	1.0	not_mentioned	correct	ok	not_mentioned	released	option_probability
Jev	imcs21	test	10829666	symptom_323	10829666	0.0022659420000000004	0.3988142090383917	not_mentioned	1.0	not_mentioned	correct	ok	not_mentioned	released	option_probability
Jev	imcs21	test	10829666	symptom_324	10829666	0.0022659420000000004	0.3988142090383917	not_mentioned	1.0	not_mentioned	correct	ok	not_mentioned	released	option_probability
Jev	imcs21	test	10829666	symptom_325	10829666	0.0022659420000000004	0.3988142090383917	not_mentioned	1.0	not_mentioned	correct	ok	not_mentioned	released	option_probability
Jev	imcs21	test	10829666	symptom_326	10829666	0.0022659420000000004	0.3988142090383917	not_mentioned	1.0	not_mentioned	correct	ok	not_mentioned	released	option_probability
Jev	imcs21	test	10829666	symptom_327	10829666	0.0022659420000000004	0.3988142090383917	not_mentioned	1.0	not_mentioned	correct	ok	not_mentioned	released	option_probability
Jev	imcs21	test	10829666	symptom_328	10829666	0.0022659420000000004	0.3988142090383917	not_mentioned	1.0	not_mentioned	correct	ok	not_mentioned	released	option_probability
Jev	imcs21	test	10829666	symptom_329	10829666	0.0022659420000000004	0.3988142090383917	not_mentioned	1.0	not_mentioned	correct	ok	not_mentioned	released	option_probability
Jev	imcs21	test	10829666	symptom_330	10829666	0.0022659420000000004	0.3988142090383917	uncertain	0.7	not_mentioned	incorrect	ok	not_mentioned	released	option_probability
Jev	imcs21	test	10831293	symptom_000	10831293	0.0022574580000000004	0.39402945793699473	positive	1.0	positive	correct	ok	positive	released	option_probability
Jev	imcs21	test	10831293	symptom_001	10831293	0.0022574580000000004	0.39402945793699473	positive	0.81	negative	incorrect	ok	negative	released	option_probability
Jev	imcs21	test	10831293	symptom_002	10831293	0.0022574580000000004	0.39402945793699473	not_mentioned	0.68	not_mentioned	correct	ok	not_mentioned	released	option_probability
Jev	imcs21	test	10831293	symptom_003	10831293	0.0022574580000000004	0.39402945793699473	positive	1.0	positive	correct	ok	positive	released	option_probability
Jev	imcs21	test	10831293	symptom_004	10831293	0.0022574580000000004	0.39402945793699473	not_mentioned	1.0	not_mentioned	correct	ok	not_mentioned	released	option_probability
Jev	imcs21	test	10831293	symptom_005	10831293	0.0022574580000000004	0.39402945793699473	negative	1.0	negative	correct	ok	negative	released	option_probability
Jev	imcs21	test	10831293	symptom_006	10831293	0.0022574580000000004	0.39402945793699473	not_mentioned	1.0	not_mentioned	correct	ok	not_mentioned	released	option_probability
Jev	imcs21	test	10831293	symptom_007	10831293	0.0022574580000000004	0.39402945793699473	not_mentioned	0.92	not_mentioned	correct	ok	not_mentioned	released	option_probability
Jev	imcs21	test	10831293	symptom_008	10831293	0.0022574580000000004	0.39402945793699473	not_mentioned	1.0	not_mentioned	correct	ok	not_mentioned	released	option_probability
Jev	imcs21	test	10831293	symptom_009	10831293	0.0022574580000000004	0.39402945793699473	not_mentioned	0.87	not_mentioned	correct	ok	not_mentioned	released	option_probability
Jev	imcs21	test	10831293	symptom_010	10831293	0.0022574580000000004	0.39402945793699473	not_mentioned	1.0	not_mentioned	correct	ok	not_mentioned	released	option_probability
Jev	imcs21	test	10831293	symptom_011	10831293	0.0022574580000000004	0.39402945793699473	uncertain	1.0	uncertain	correct	ok	uncertain	released	option_probability
Jev	imcs21	test	10831293	symptom_012	10831293	0.0022574580000000004	0.39402945793699473	uncertain	0.92	not_mentioned	incorrect	ok	not_mentioned	released	option_probability
Jev	imcs21	test	10831293	symptom_013	10831293	0.0022574580000000004	0.39402945793699473	positive	0.63	positive	correct	ok	positive	released	option_probability
Jev	imcs21	test	10831293	symptom_014	10831293	0.0022574580000000004	0.39402945793699473	uncertain	0.95	uncertain	correct	ok	uncertain	released	option_probability
Jev	imcs21	test	10831293	symptom_015	10831293	0.0022574580000000004	0.39402945793699473	not_mentioned	0.94	not_mentioned	correct	ok	not_mentioned	released	option_probability
Jev	imcs21	test	10831293	symptom_016	10831293	0.0022574580000000004	0.39402945793699473	not_mentioned	1.0	not_mentioned	correct	ok	not_mentioned	released	option_probability
Jev	imcs21	test	10831293	symptom_017	10831293	0.0022574580000000004	0.39402945793699473	uncertain	0.99	uncertain	correct	ok	uncertain	released	option_probability
Jev	imcs21	test	10831293	symptom_018	10831293	0.0022574580000000004	0.39402945793699473	not_mentioned	1.0	not_mentioned	correct	ok	not_mentioned	released	option_probability
Jev	imcs21	test	10831293	symptom_019	10831293	0.0022574580000000004	0.39402945793699473	not_mentioned	1.0	not_mentioned	correct	ok	not_mentioned	released	option_probability
Jev	imcs21	test	10831293	symptom_020	10831293	0.0022574580000000004	0.39402945793699473	not_mentioned	1.0	not_mentioned	correct	ok	not_mentioned	released	option_probability
Jev	imcs21	test	10831293	symptom_021	10831293	0.0022574580000000004	0.39402945793699473	not_mentioned	0.65	not_mentioned	correct	ok	not_mentioned	released	option_probability
Jev	imcs21	test	10831293	symptom_022	10831293	0.0022574580000000004	0.39402945793699473	not_mentioned	0.95	not_mentioned	correct	ok	not_mentioned	released	option_probability
Jev	imcs21	test	10831293	symptom_023	10831293	0.0022574580000000004	0.39402945793699473	not_mentioned	1.0	not_mentioned	correct	ok	not_mentioned	released	option_probability
Jev	imcs21	test	10831293	symptom_024	10831293	0.0022574580000000004	0.39402945793699473	not_mentioned	1.0	not_mentioned	correct	ok	not_mentioned	released	option_probability
Jev	imcs21	test	10831293	symptom_025	10831293	0.0022574580000000004	0.39402945793699473	not_mentioned	1.0	not_mentioned	correct	ok	not_mentioned	released	option_probability
Jev	imcs21	test	10831293	symptom_026	10831293	0.0022574580000000004	0.39402945793699473	not_mentioned	0.53	not_mentioned	correct	ok	not_mentioned	released	option_probability
Jev	imcs21	test	10831293	symptom_027	10831293	0.0022574580000000004	0.39402945793699473	uncertain	0.93	negative	incorrect	ok	negative	released	option_probability
Jev	imcs21	test	10831293	symptom_028	10831293	0.0022574580000000004	0.39402945793699473	not_mentioned	1.0	not_mentioned	correct	ok	not_mentioned	released	option_probability
Jev	imcs21	test	10831293	symptom_029	10831293	0.0022574580000000004	0.39402945793699473	not_mentioned	1.0	not_mentioned	correct	ok	not_mentioned	released	option_probability
Jev	imcs21	test	10831293	symptom_030	10831293	0.0022574580000000004	0.39402945793699473	not_mentioned	1.0	not_mentioned	correct	ok	not_mentioned	released	option_probability
Jev	imcs21	test	10831293	symptom_031	10831293	0.0022574580000000004	0.39402945793699473	not_mentioned	1.0	not_mentioned	correct	ok	not_mentioned	released	option_probability
Jev	imcs21	test	10831293	symptom_032	10831293	0.0022574580000000004	0.39402945793699473	not_mentioned	1.0	not_mentioned	correct	ok	not_mentioned	released	option_probability
Jev	imcs21	test	10831293	symptom_033	10831293	0.0022574580000000004	0.39402945793699473	not_mentioned	1.0	not_mentioned	correct	ok	not_mentioned	released	option_probability
Jev	imcs21	test	10831293	symptom_034	10831293	0.0022574580000000004	0.39402945793699473	not_mentioned	1.0	not_mentioned	correct	ok	not_mentioned	released	option_probability
Jev	imcs21	test	10831293	symptom_035	10831293	0.0022574580000000004	0.39402945793699473	not_mentioned	0.94	not_mentioned	correct	ok	not_mentioned	released	option_probability
Jev	imcs21	test	10831293	symptom_036	10831293	0.0022574580000000004	0.39402945793699473	not_mentioned	0.68	not_mentioned	correct	ok	not_mentioned	released	option_probability
Jev	imcs21	test	10831293	symptom_037	10831293	0.0022574580000000004	0.39402945793699473	not_mentioned	1.0	not_mentioned	correct	ok	not_mentioned	released	option_probability
Jev	imcs21	test	10831293	symptom_038	10831293	0.0022574580000000004	0.39402945793699473	uncertain	0.93	not_mentioned	incorrect	ok	not_mentioned	released	option_probability
Jev	imcs21	test	10831293	symptom_039	10831293	0.0022574580000000004	0.39402945793699473	not_mentioned	1.0	not_mentioned	correct	ok	not_mentioned	released	option_probability
Jev	imcs21	test	10831293	symptom_040	10831293	0.0022574580000000004	0.39402945793699473	not_mentioned	1.0	not_mentioned	correct	ok	not_mentioned	released	option_probability
Jev	imcs21	test	10831293	symptom_041	10831293	0.0022574580000000004	0.39402945793699473	not_mentioned	1.0	not_mentioned	correct	ok	not_mentioned	released	option_probability
Jev	imcs21	test	10831293	symptom_042	10831293	0.0022574580000000004	0.39402945793699473	not_mentioned	0.93	not_mentioned	correct	ok	not_mentioned	released	option_probability
Jev	imcs21	test	10831293	symptom_043	10831293	0.0022574580000000004	0.39402945793699473	not_mentioned	1.0	not_mentioned	correct	ok	not_mentioned	released	option_probability
Jev	imcs21	test	10831293	symptom_044	10831293	0.0022574580000000004	0.39402945793699473	not_mentioned	0.74	not_mentioned	correct	ok	not_mentioned	released	option_probability
Jev	imcs21	test	10831293	symptom_045	10831293	0.0022574580000000004	0.39402945793699473	not_mentioned	1.0	not_mentioned	correct	ok	not_mentioned	released	option_probability
Jev	imcs21	test	10831293	symptom_046	10831293	0.0022574580000000004	0.39402945793699473	not_mentioned	1.0	not_mentioned	correct	ok	not_mentioned	released	option_probability
Jev	imcs21	test	10831293	symptom_047	10831293	0.0022574580000000004	0.39402945793699473	uncertain	0.98	positive	incorrect	ok	positive	released	option_probability
Jev	imcs21	test	10831293	symptom_048	10831293	0.0022574580000000004	0.39402945793699473	negative	0.98	not_mentioned	incorrect	ok	not_mentioned	released	option_probability
Jev	imcs21	test	10831293	symptom_049	10831293	0.0022574580000000004	0.39402945793699473	not_mentioned	1.0	not_mentioned	correct	ok	not_mentioned	released	option_probability
Jev	imcs21	test	10831293	symptom_050	10831293	0.0022574580000000004	0.39402945793699473	not_mentioned	1.0	not_mentioned	correct	ok	not_mentioned	released	option_probability
Jev	imcs21	test	10831293	symptom_051	10831293	0.0022574580000000004	0.39402945793699473	not_mentioned	1.0	not_mentioned	correct	ok	not_mentioned	released	option_probability
Jev	imcs21	test	10831293	symptom_052	10831293	0.0022574580000000004	0.39402945793699473	not_mentioned	1.0	not_mentioned	correct	ok	not_mentioned	released	option_probability
Jev	imcs21	test	10831293	symptom_053	10831293	0.0022574580000000004	0.39402945793699473	not_mentioned	1.0	not_mentioned	correct	ok	not_mentioned	released	option_probability
Jev	imcs21	test	10831293	symptom_054	10831293	0.0022574580000000004	0.39402945793699473	not_mentioned	1.0	not_mentioned	correct	ok	not_mentioned	released	option_probability
Jev	imcs21	test	10831293	symptom_055	10831293	0.0022574580000000004	0.39402945793699473	not_mentioned	1.0	not_mentioned	correct	ok	not_mentioned	released	option_probability
Jev	imcs21	test	10831293	symptom_056	10831293	0.0022574580000000004	0.39402945793699473	not_mentioned	1.0	not_mentioned	correct	ok	not_mentioned	released	option_probability
Jev	imcs21	test	10831293	symptom_057	10831293	0.0022574580000000004	0.39402945793699473	not_mentioned	1.0	not_mentioned	correct	ok	not_mentioned	released	option_probability
Jev	imcs21	test	10831293	symptom_058	10831293	0.0022574580000000004	0.39402945793699473	not_mentioned	1.0	not_mentioned	correct	ok	not_mentioned	released	option_probability
Jev	imcs21	test	10831293	symptom_059	10831293	0.0022574580000000004	0.39402945793699473	not_mentioned	1.0	not_mentioned	correct	ok	not_mentioned	released	option_probability
Jev	imcs21	test	10831293	symptom_060	10831293	0.0022574580000000004	0.39402945793699473	not_mentioned	1.0	not_mentioned	correct	ok	not_mentioned	released	option_probability
Jev	imcs21	test	10831293	symptom_061	10831293	0.0022574580000000004	0.39402945793699473	not_mentioned	1.0	not_mentioned	correct	ok	not_mentioned	released	option_probability
Jev	imcs21	test	10831293	symptom_062	10831293	0.0022574580000000004	0.39402945793699473	not_mentioned	1.0	not_mentioned	correct	ok	not_mentioned	released	option_probability
Jev	imcs21	test	10831293	symptom_063	10831293	0.0022574580000000004	0.39402945793699473	not_mentioned	1.0	not_mentioned	correct	ok	not_mentioned	released	option_probability
Jev	imcs21	test	10831293	symptom_064	10831293	0.0022574580000000004	0.39402945793699473	not_mentioned	1.0	not_mentioned	correct	ok	not_mentioned	released	option_probability
Jev	imcs21	test	10831293	symptom_065	10831293	0.0022574580000000004	0.39402945793699473	not_mentioned	1.0	not_mentioned	correct	ok	not_mentioned	released	option_probability
Jev	imcs21	test	10831293	symptom_066	10831293	0.0022574580000000004	0.39402945793699473	not_mentioned	1.0	not_mentioned	correct	ok	not_mentioned	released	option_probability
Jev	imcs21	test	10831293	symptom_067	10831293	0.0022574580000000004	0.39402945793699473	uncertain	0.7000000000000001	not_mentioned	incorrect	ok	not_mentioned	released	option_probability
Jev	imcs21	test	10831293	symptom_068	10831293	0.0022574580000000004	0.39402945793699473	not_mentioned	1.0	not_mentioned	correct	ok	not_mentioned	released	option_probability
Jev	imcs21	test	10831293	symptom_069	10831293	0.0022574580000000004	0.39402945793699473	not_mentioned	0.75	not_mentioned	correct	ok	not_mentioned	released	option_probability
Jev	imcs21	test	10831293	symptom_070	10831293	0.0022574580000000004	0.39402945793699473	not_mentioned	1.0	not_mentioned	correct	ok	not_mentioned	released	option_probability
Jev	imcs21	test	10831293	symptom_071	10831293	0.0022574580000000004	0.39402945793699473	not_mentioned	1.0	not_mentioned	correct	ok	not_mentioned	released	option_probability
Jev	imcs21	test	10831293	symptom_072	10831293	0.0022574580000000004	0.39402945793699473	not_mentioned	1.0	not_mentioned	correct	ok	not_mentioned	released	option_probability
Jev	imcs21	test	10831293	symptom_073	10831293	0.0022574580000000004	0.39402945793699473	not_mentioned	1.0	not_mentioned	correct	ok	not_mentioned	released	option_probability
Jev	imcs21	test	10831293	symptom_074	10831293	0.0022574580000000004	0.39402945793699473	not_mentioned	1.0	not_mentioned	correct	ok	not_mentioned	released	option_probability
Jev	imcs21	test	10831293	symptom_075	10831293	0.0022574580000000004	0.39402945793699473	not_mentioned	1.0	not_mentioned	correct	ok	not_mentioned	released	option_probability
Jev	imcs21	test	10831293	symptom_076	10831293	0.0022574580000000004	0.39402945793699473	not_mentioned	1.0	not_mentioned	correct	ok	not_mentioned	released	option_probability
Jev	imcs21	test	10831293	symptom_077	10831293	0.0022574580000000004	0.39402945793699473	not_mentioned	1.0	not_mentioned	correct	ok	not_mentioned	released	option_probability
Jev	imcs21	test	10831293	symptom_078	10831293	0.0022574580000000004	0.39402945793699473	not_mentioned	0.95	not_mentioned	correct	ok	not_mentioned	released	option_probability
Jev	imcs21	test	10831293	symptom_079	10831293	0.0022574580000000004	0.39402945793699473	not_mentioned	1.0	not_mentioned	correct	ok	not_mentioned	released	option_probability
Jev	imcs21	test	10831293	symptom_080	10831293	0.0022574580000000004	0.39402945793699473	not_mentioned	1.0	not_mentioned	correct	ok	not_mentioned	released	option_probability
Jev	imcs21	test	10831293	symptom_081	10831293	0.0022574580000000004	0.39402945793699473	not_mentioned	0.97	not_mentioned	correct	ok	not_mentioned	released	option_probability
Jev	imcs21	test	10831293	symptom_082	10831293	0.0022574580000000004	0.39402945793699473	not_mentioned	1.0	not_mentioned	correct	ok	not_mentioned	released	option_probability
Jev	imcs21	test	10831293	symptom_083	10831293	0.0022574580000000004	0.39402945793699473	not_mentioned	1.0	not_mentioned	correct	ok	not_mentioned	released	option_probability
Jev	imcs21	test	10831293	symptom_084	10831293	0.0022574580000000004	0.39402945793699473	not_mentioned	1.0	not_mentioned	correct	ok	not_mentioned	released	option_probability
Jev	imcs21	test	10831293	symptom_085	10831293	0.0022574580000000004	0.39402945793699473	not_mentioned	0.99	not_mentioned	correct	ok	not_mentioned	released	option_probability
Jev	imcs21	test	10831293	symptom_086	10831293	0.0022574580000000004	0.39402945793699473	not_mentioned	1.0	not_mentioned	correct	ok	not_mentioned	released	option_probability
Jev	imcs21	test	10831293	symptom_087	10831293	0.0022574580000000004	0.39402945793699473	not_mentioned	1.0	not_mentioned	correct	ok	not_mentioned	released	option_probability
Jev	imcs21	test	10831293	symptom_088	10831293	0.0022574580000000004	0.39402945793699473	not_mentioned	1.0	not_mentioned	correct	ok	not_mentioned	released	option_probability
Jev	imcs21	test	10831293	symptom_089	10831293	0.0022574580000000004	0.39402945793699473	not_mentioned	1.0	not_mentioned	correct	ok	not_mentioned	released	option_probability
Jev	imcs21	test	10831293	symptom_090	10831293	0.0022574580000000004	0.39402945793699473	not_mentioned	1.0	not_mentioned	correct	ok	not_mentioned	released	option_probability
Jev	imcs21	test	10831293	symptom_091	10831293	0.0022574580000000004	0.39402945793699473	not_mentioned	1.0	not_mentioned	correct	ok	not_mentioned	released	option_probability
Jev	imcs21	test	10831293	symptom_092	10831293	0.0022574580000000004	0.39402945793699473	not_mentioned	1.0	not_mentioned	correct	ok	not_mentioned	released	option_probability
Jev	imcs21	test	10831293	symptom_093	10831293	0.0022574580000000004	0.39402945793699473	not_mentioned	1.0	not_mentioned	correct	ok	not_mentioned	released	option_probability
Jev	imcs21	test	10831293	symptom_094	10831293	0.0022574580000000004	0.39402945793699473	not_mentioned	1.0	not_mentioned	correct	ok	not_mentioned	released	option_probability
Jev	imcs21	test	10831293	symptom_095	10831293	0.0022574580000000004	0.39402945793699473	not_mentioned	1.0	not_mentioned	correct	ok	not_mentioned	released	option_probability
Jev	imcs21	test	10831293	symptom_096	10831293	0.0022574580000000004	0.39402945793699473	not_mentioned	1.0	not_mentioned	correct	ok	not_mentioned	released	option_probability
Jev	imcs21	test	10831293	symptom_097	10831293	0.0022574580000000004	0.39402945793699473	not_mentioned	1.0	not_mentioned	correct	ok	not_mentioned	released	option_probability
Jev	imcs21	test	10831293	symptom_098	10831293	0.0022574580000000004	0.39402945793699473	not_mentioned	1.0	not_mentioned	correct	ok	not_mentioned	released	option_probability
Jev	imcs21	test	10831293	symptom_099	10831293	0.0022574580000000004	0.39402945793699473	not_mentioned	1.0	not_mentioned	correct	ok	not_mentioned	released	option_probability
Jev	imcs21	test	10831293	symptom_100	10831293	0.0022574580000000004	0.39402945793699473	not_mentioned	1.0	not_mentioned	correct	ok	not_mentioned	released	option_probability
Jev	imcs21	test	10831293	symptom_101	10831293	0.0022574580000000004	0.39402945793699473	not_mentioned	1.0	not_mentioned	correct	ok	not_mentioned	released	option_probability
Jev	imcs21	test	10831293	symptom_102	10831293	0.0022574580000000004	0.39402945793699473	not_mentioned	1.0	not_mentioned	correct	ok	not_mentioned	released	option_probability
Jev	imcs21	test	10831293	symptom_103	10831293	0.0022574580000000004	0.39402945793699473	not_mentioned	1.0	not_mentioned	correct	ok	not_mentioned	released	option_probability
Jev	imcs21	test	10831293	symptom_104	10831293	0.0022574580000000004	0.39402945793699473	not_mentioned	1.0	not_mentioned	correct	ok	not_mentioned	released	option_probability
Jev	imcs21	test	10831293	symptom_105	10831293	0.0022574580000000004	0.39402945793699473	not_mentioned	1.0	not_mentioned	correct	ok	not_mentioned	released	option_probability
Jev	imcs21	test	10831293	symptom_106	10831293	0.0022574580000000004	0.39402945793699473	not_mentioned	1.0	not_mentioned	correct	ok	not_mentioned	released	option_probability
Jev	imcs21	test	10831293	symptom_107	10831293	0.0022574580000000004	0.39402945793699473	not_mentioned	1.0	not_mentioned	correct	ok	not_mentioned	released	option_probability
Jev	imcs21	test	10831293	symptom_108	10831293	0.0022574580000000004	0.39402945793699473	not_mentioned	1.0	not_mentioned	correct	ok	not_mentioned	released	option_probability
Jev	imcs21	test	10831293	symptom_109	10831293	0.0022574580000000004	0.39402945793699473	not_mentioned	1.0	not_mentioned	correct	ok	not_mentioned	released	option_probability
Jev	imcs21	test	10831293	symptom_110	10831293	0.0022574580000000004	0.39402945793699473	not_mentioned	1.0	not_mentioned	correct	ok	not_mentioned	released	option_probability
Jev	imcs21	test	10831293	symptom_111	10831293	0.0022574580000000004	0.39402945793699473	not_mentioned	1.0	not_mentioned	correct	ok	not_mentioned	released	option_probability
Jev	imcs21	test	10831293	symptom_112	10831293	0.0022574580000000004	0.39402945793699473	not_mentioned	1.0	not_mentioned	correct	ok	not_mentioned	released	option_probability
Jev	imcs21	test	10831293	symptom_113	10831293	0.0022574580000000004	0.39402945793699473	not_mentioned	1.0	not_mentioned	correct	ok	not_mentioned	released	option_probability
Jev	imcs21	test	10831293	symptom_114	10831293	0.0022574580000000004	0.39402945793699473	not_mentioned	1.0	not_mentioned	correct	ok	not_mentioned	released	option_probability
Jev	imcs21	test	10831293	symptom_115	10831293	0.0022574580000000004	0.39402945793699473	not_mentioned	1.0	not_mentioned	correct	ok	not_mentioned	released	option_probability
Jev	imcs21	test	10831293	symptom_116	10831293	0.0022574580000000004	0.39402945793699473	not_mentioned	1.0	not_mentioned	correct	ok	not_mentioned	released	option_probability
Jev	imcs21	test	10831293	symptom_117	10831293	0.0022574580000000004	0.39402945793699473	not_mentioned	1.0	not_mentioned	correct	ok	not_mentioned	released	option_probability
Jev	imcs21	test	10831293	symptom_118	10831293	0.0022574580000000004	0.39402945793699473	not_mentioned	0.96	not_mentioned	correct	ok	not_mentioned	released	option_probability
Jev	imcs21	test	10831293	symptom_119	10831293	0.0022574580000000004	0.39402945793699473	not_mentioned	1.0	not_mentioned	correct	ok	not_mentioned	released	option_probability
Jev	imcs21	test	10831293	symptom_120	10831293	0.0022574580000000004	0.39402945793699473	not_mentioned	1.0	not_mentioned	correct	ok	not_mentioned	released	option_probability
Jev	imcs21	test	10831293	symptom_121	10831293	0.0022574580000000004	0.39402945793699473	not_mentioned	1.0	not_mentioned	correct	ok	not_mentioned	released	option_probability
Jev	imcs21	test	10831293	symptom_122	10831293	0.0022574580000000004	0.39402945793699473	not_mentioned	0.52	not_mentioned	correct	ok	not_mentioned	released	option_probability
Jev	imcs21	test	10831293	symptom_123	10831293	0.0022574580000000004	0.39402945793699473	not_mentioned	1.0	not_mentioned	correct	ok	not_mentioned	released	option_probability
Jev	imcs21	test	10831293	symptom_124	10831293	0.0022574580000000004	0.39402945793699473	not_mentioned	1.0	not_mentioned	correct	ok	not_mentioned	released	option_probability
Jev	imcs21	test	10831293	symptom_125	10831293	0.0022574580000000004	0.39402945793699473	not_mentioned	1.0	not_mentioned	correct	ok	not_mentioned	released	option_probability
Jev	imcs21	test	10831293	symptom_126	10831293	0.0022574580000000004	0.39402945793699473	not_mentioned	1.0	not_mentioned	correct	ok	not_mentioned	released	option_probability
Jev	imcs21	test	10831293	symptom_127	10831293	0.0022574580000000004	0.39402945793699473	not_mentioned	1.0	not_mentioned	correct	ok	not_mentioned	released	option_probability
Jev	imcs21	test	10831293	symptom_128	10831293	0.0022574580000000004	0.39402945793699473	not_mentioned	1.0	not_mentioned	correct	ok	not_mentioned	released	option_probability
Jev	imcs21	test	10831293	symptom_129	10831293	0.0022574580000000004	0.39402945793699473	not_mentioned	1.0	not_mentioned	correct	ok	not_mentioned	released	option_probability
Jev	imcs21	test	10831293	symptom_130	10831293	0.0022574580000000004	0.39402945793699473	not_mentioned	1.0	not_mentioned	correct	ok	not_mentioned	released	option_probability
Jev	imcs21	test	10831293	symptom_131	10831293	0.0022574580000000004	0.39402945793699473	not_mentioned	0.99	not_mentioned	correct	ok	not_mentioned	released	option_probability
Jev	imcs21	test	10831293	symptom_132	10831293	0.0022574580000000004	0.39402945793699473	not_mentioned	1.0	not_mentioned	correct	ok	not_mentioned	released	option_probability
Jev	imcs21	test	10831293	symptom_133	10831293	0.0022574580000000004	0.39402945793699473	not_mentioned	0.99	not_mentioned	correct	ok	not_mentioned	released	option_probability
Jev	imcs21	test	10831293	symptom_134	10831293	0.0022574580000000004	0.39402945793699473	not_mentioned	1.0	not_mentioned	correct	ok	not_mentioned	released	option_probability
Jev	imcs21	test	10831293	symptom_135	10831293	0.0022574580000000004	0.39402945793699473	not_mentioned	1.0	not_mentioned	correct	ok	not_mentioned	released	option_probability
Jev	imcs21	test	10831293	symptom_136	10831293	0.0022574580000000004	0.39402945793699473	not_mentioned	1.0	not_mentioned	correct	ok	not_mentioned	released	option_probability
Jev	imcs21	test	10831293	symptom_137	10831293	0.0022574580000000004	0.39402945793699473	not_mentioned	1.0	not_mentioned	correct	ok	not_mentioned	released	option_probability
Jev	imcs21	test	10831293	symptom_138	10831293	0.0022574580000000004	0.39402945793699473	not_mentioned	1.0	not_mentioned	correct	ok	not_mentioned	released	option_probability
Jev	imcs21	test	10831293	symptom_139	10831293	0.0022574580000000004	0.39402945793699473	not_mentioned	1.0	not_mentioned	correct	ok	not_mentioned	released	option_probability
Jev	imcs21	test	10831293	symptom_140	10831293	0.0022574580000000004	0.39402945793699473	not_mentioned	1.0	not_mentioned	correct	ok	not_mentioned	released	option_probability
Jev	imcs21	test	10831293	symptom_141	10831293	0.0022574580000000004	0.39402945793699473	not_mentioned	1.0	not_mentioned	correct	ok	not_mentioned	released	option_probability
Jev	imcs21	test	10831293	symptom_142	10831293	0.0022574580000000004	0.39402945793699473	not_mentioned	1.0	not_mentioned	correct	ok	not_mentioned	released	option_probability
Jev	imcs21	test	10831293	symptom_143	10831293	0.0022574580000000004	0.39402945793699473	not_mentioned	1.0	not_mentioned	correct	ok	not_mentioned	released	option_probability
Jev	imcs21	test	10831293	symptom_144	10831293	0.0022574580000000004	0.39402945793699473	not_mentioned	1.0	not_mentioned	correct	ok	not_mentioned	released	option_probability
Jev	imcs21	test	10831293	symptom_145	10831293	0.0022574580000000004	0.39402945793699473	not_mentioned	1.0	not_mentioned	correct	ok	not_mentioned	released	option_probability
Jev	imcs21	test	10831293	symptom_146	10831293	0.0022574580000000004	0.39402945793699473	not_mentioned	0.72	not_mentioned	correct	ok	not_mentioned	released	option_probability
Jev	imcs21	test	10831293	symptom_147	10831293	0.0022574580000000004	0.39402945793699473	not_mentioned	1.0	not_mentioned	correct	ok	not_mentioned	released	option_probability
Jev	imcs21	test	10831293	symptom_148	10831293	0.0022574580000000004	0.39402945793699473	not_mentioned	1.0	not_mentioned	correct	ok	not_mentioned	released	option_probability
Jev	imcs21	test	10831293	symptom_149	10831293	0.0022574580000000004	0.39402945793699473	not_mentioned	1.0	not_mentioned	correct	ok	not_mentioned	released	option_probability
Jev	imcs21	test	10831293	symptom_150	10831293	0.0022574580000000004	0.39402945793699473	not_mentioned	1.0	not_mentioned	correct	ok	not_mentioned	released	option_probability
Jev	imcs21	test	10831293	symptom_151	10831293	0.0022574580000000004	0.39402945793699473	not_mentioned	1.0	not_mentioned	correct	ok	not_mentioned	released	option_probability
Jev	imcs21	test	10831293	symptom_152	10831293	0.0022574580000000004	0.39402945793699473	not_mentioned	0.76	not_mentioned	correct	ok	not_mentioned	released	option_probability
Jev	imcs21	test	10831293	symptom_153	10831293	0.0022574580000000004	0.39402945793699473	not_mentioned	1.0	not_mentioned	correct	ok	not_mentioned	released	option_probability
Jev	imcs21	test	10831293	symptom_154	10831293	0.0022574580000000004	0.39402945793699473	not_mentioned	0.5	not_mentioned	correct	ok	not_mentioned	released	option_probability
Jev	imcs21	test	10831293	symptom_155	10831293	0.0022574580000000004	0.39402945793699473	not_mentioned	1.0	not_mentioned	correct	ok	not_mentioned	released	option_probability
Jev	imcs21	test	10831293	symptom_156	10831293	0.0022574580000000004	0.39402945793699473	not_mentioned	1.0	not_mentioned	correct	ok	not_mentioned	released	option_probability
Jev	imcs21	test	10831293	symptom_157	10831293	0.0022574580000000004	0.39402945793699473	not_mentioned	1.0	not_mentioned	correct	ok	not_mentioned	released	option_probability
Jev	imcs21	test	10831293	symptom_158	10831293	0.0022574580000000004	0.39402945793699473	not_mentioned	1.0	not_mentioned	correct	ok	not_mentioned	released	option_probability
Jev	imcs21	test	10831293	symptom_159	10831293	0.0022574580000000004	0.39402945793699473	not_mentioned	1.0	not_mentioned	correct	ok	not_mentioned	released	option_probability
Jev	imcs21	test	10831293	symptom_160	10831293	0.0022574580000000004	0.39402945793699473	not_mentioned	1.0	not_mentioned	correct	ok	not_mentioned	released	option_probability
Jev	imcs21	test	10831293	symptom_161	10831293	0.0022574580000000004	0.39402945793699473	not_mentioned	1.0	not_mentioned	correct	ok	not_mentioned	released	option_probability
Jev	imcs21	test	10831293	symptom_162	10831293	0.0022574580000000004	0.39402945793699473	not_mentioned	1.0	not_mentioned	correct	ok	not_mentioned	released	option_probability
Jev	imcs21	test	10831293	symptom_163	10831293	0.0022574580000000004	0.39402945793699473	not_mentioned	1.0	not_mentioned	correct	ok	not_mentioned	released	option_probability
Jev	imcs21	test	10831293	symptom_164	10831293	0.0022574580000000004	0.39402945793699473	not_mentioned	1.0	not_mentioned	correct	ok	not_mentioned	released	option_probability
Jev	imcs21	test	10831293	symptom_165	10831293	0.0022574580000000004	0.39402945793699473	not_mentioned	0.99	not_mentioned	correct	ok	not_mentioned	released	option_probability
Jev	imcs21	test	10831293	symptom_166	10831293	0.0022574580000000004	0.39402945793699473	not_mentioned	1.0	not_mentioned	correct	ok	not_mentioned	released	option_probability
Jev	imcs21	test	10831293	symptom_167	10831293	0.0022574580000000004	0.39402945793699473	not_mentioned	1.0	not_mentioned	correct	ok	not_mentioned	released	option_probability
Jev	imcs21	test	10831293	symptom_168	10831293	0.0022574580000000004	0.39402945793699473	not_mentioned	1.0	not_mentioned	correct	ok	not_mentioned	released	option_probability
Jev	imcs21	test	10831293	symptom_169	10831293	0.0022574580000000004	0.39402945793699473	not_mentioned	1.0	not_mentioned	correct	ok	not_mentioned	released	option_probability
Jev	imcs21	test	10831293	symptom_170	10831293	0.0022574580000000004	0.39402945793699473	not_mentioned	1.0	not_mentioned	correct	ok	not_mentioned	released	option_probability
Jev	imcs21	test	10831293	symptom_171	10831293	0.0022574580000000004	0.39402945793699473	not_mentioned	1.0	not_mentioned	correct	ok	not_mentioned	released	option_probability
Jev	imcs21	test	10831293	symptom_172	10831293	0.0022574580000000004	0.39402945793699473	not_mentioned	1.0	not_mentioned	correct	ok	not_mentioned	released	option_probability
Jev	imcs21	test	10831293	symptom_173	10831293	0.0022574580000000004	0.39402945793699473	not_mentioned	1.0	not_mentioned	correct	ok	not_mentioned	released	option_probability
Jev	imcs21	test	10831293	symptom_174	10831293	0.0022574580000000004	0.39402945793699473	not_mentioned	1.0	not_mentioned	correct	ok	not_mentioned	released	option_probability
Jev	imcs21	test	10831293	symptom_175	10831293	0.0022574580000000004	0.39402945793699473	not_mentioned	1.0	not_mentioned	correct	ok	not_mentioned	released	option_probability
Jev	imcs21	test	10831293	symptom_176	10831293	0.0022574580000000004	0.39402945793699473	not_mentioned	1.0	not_mentioned	correct	ok	not_mentioned	released	option_probability
Jev	imcs21	test	10831293	symptom_177	10831293	0.0022574580000000004	0.39402945793699473	not_mentioned	0.98	not_mentioned	correct	ok	not_mentioned	released	option_probability
Jev	imcs21	test	10831293	symptom_178	10831293	0.0022574580000000004	0.39402945793699473	not_mentioned	1.0	not_mentioned	correct	ok	not_mentioned	released	option_probability
Jev	imcs21	test	10831293	symptom_179	10831293	0.0022574580000000004	0.39402945793699473	not_mentioned	1.0	not_mentioned	correct	ok	not_mentioned	released	option_probability
Jev	imcs21	test	10831293	symptom_180	10831293	0.0022574580000000004	0.39402945793699473	not_mentioned	1.0	not_mentioned	correct	ok	not_mentioned	released	option_probability
Jev	imcs21	test	10831293	symptom_181	10831293	0.0022574580000000004	0.39402945793699473	not_mentioned	1.0	not_mentioned	correct	ok	not_mentioned	released	option_probability
Jev	imcs21	test	10831293	symptom_182	10831293	0.0022574580000000004	0.39402945793699473	not_mentioned	1.0	not_mentioned	correct	ok	not_mentioned	released	option_probability
Jev	imcs21	test	10831293	symptom_183	10831293	0.0022574580000000004	0.39402945793699473	not_mentioned	1.0	not_mentioned	correct	ok	not_mentioned	released	option_probability
Jev	imcs21	test	10831293	symptom_184	10831293	0.0022574580000000004	0.39402945793699473	not_mentioned	1.0	not_mentioned	correct	ok	not_mentioned	released	option_probability
Jev	imcs21	test	10831293	symptom_185	10831293	0.0022574580000000004	0.39402945793699473	not_mentioned	0.95	not_mentioned	correct	ok	not_mentioned	released	option_probability
Jev	imcs21	test	10831293	symptom_186	10831293	0.0022574580000000004	0.39402945793699473	not_mentioned	1.0	not_mentioned	correct	ok	not_mentioned	released	option_probability
Jev	imcs21	test	10831293	symptom_187	10831293	0.0022574580000000004	0.39402945793699473	uncertain	0.74	not_mentioned	incorrect	ok	not_mentioned	released	option_probability
Jev	imcs21	test	10831293	symptom_188	10831293	0.0022574580000000004	0.39402945793699473	not_mentioned	1.0	not_mentioned	correct	ok	not_mentioned	released	option_probability
Jev	imcs21	test	10831293	symptom_189	10831293	0.0022574580000000004	0.39402945793699473	not_mentioned	1.0	not_mentioned	correct	ok	not_mentioned	released	option_probability
Jev	imcs21	test	10831293	symptom_190	10831293	0.0022574580000000004	0.39402945793699473	not_mentioned	1.0	not_mentioned	correct	ok	not_mentioned	released	option_probability
Jev	imcs21	test	10831293	symptom_191	10831293	0.0022574580000000004	0.39402945793699473	not_mentioned	1.0	not_mentioned	correct	ok	not_mentioned	released	option_probability
Jev	imcs21	test	10831293	symptom_192	10831293	0.0022574580000000004	0.39402945793699473	not_mentioned	1.0	not_mentioned	correct	ok	not_mentioned	released	option_probability
Jev	imcs21	test	10831293	symptom_193	10831293	0.0022574580000000004	0.39402945793699473	not_mentioned	1.0	not_mentioned	correct	ok	not_mentioned	released	option_probability
Jev	imcs21	test	10831293	symptom_194	10831293	0.0022574580000000004	0.39402945793699473	not_mentioned	1.0	not_mentioned	correct	ok	not_mentioned	released	option_probability
Jev	imcs21	test	10831293	symptom_195	10831293	0.0022574580000000004	0.39402945793699473	not_mentioned	1.0	not_mentioned	correct	ok	not_mentioned	released	option_probability
Jev	imcs21	test	10831293	symptom_196	10831293	0.0022574580000000004	0.39402945793699473	not_mentioned	1.0	not_mentioned	correct	ok	not_mentioned	released	option_probability
Jev	imcs21	test	10831293	symptom_197	10831293	0.0022574580000000004	0.39402945793699473	not_mentioned	1.0	not_mentioned	correct	ok	not_mentioned	released	option_probability
Jev	imcs21	test	10831293	symptom_198	10831293	0.0022574580000000004	0.39402945793699473	not_mentioned	1.0	not_mentioned	correct	ok	not_mentioned	released	option_probability
Jev	imcs21	test	10831293	symptom_199	10831293	0.0022574580000000004	0.39402945793699473	not_mentioned	0.99	not_mentioned	correct	ok	not_mentioned	released	option_probability
Jev	imcs21	test	10831293	symptom_200	10831293	0.0022574580000000004	0.39402945793699473	not_mentioned	1.0	not_mentioned	correct	ok	not_mentioned	released	option_probability
Jev	imcs21	test	10831293	symptom_201	10831293	0.0022574580000000004	0.39402945793699473	not_mentioned	1.0	not_mentioned	correct	ok	not_mentioned	released	option_probability
Jev	imcs21	test	10831293	symptom_202	10831293	0.0022574580000000004	0.39402945793699473	not_mentioned	0.96	not_mentioned	correct	ok	not_mentioned	released	option_probability
Jev	imcs21	test	10831293	symptom_203	10831293	0.0022574580000000004	0.39402945793699473	not_mentioned	1.0	not_mentioned	correct	ok	not_mentioned	released	option_probability
Jev	imcs21	test	10831293	symptom_204	10831293	0.0022574580000000004	0.39402945793699473	not_mentioned	1.0	not_mentioned	correct	ok	not_mentioned	released	option_probability
Jev	imcs21	test	10831293	symptom_205	10831293	0.0022574580000000004	0.39402945793699473	not_mentioned	1.0	not_mentioned	correct	ok	not_mentioned	released	option_probability
Jev	imcs21	test	10831293	symptom_206	10831293	0.0022574580000000004	0.39402945793699473	not_mentioned	1.0	not_mentioned	correct	ok	not_mentioned	released	option_probability
Jev	imcs21	test	10831293	symptom_207	10831293	0.0022574580000000004	0.39402945793699473	not_mentioned	1.0	not_mentioned	correct	ok	not_mentioned	released	option_probability
Jev	imcs21	test	10831293	symptom_208	10831293	0.0022574580000000004	0.39402945793699473	not_mentioned	1.0	not_mentioned	correct	ok	not_mentioned	released	option_probability
Jev	imcs21	test	10831293	symptom_209	10831293	0.0022574580000000004	0.39402945793699473	not_mentioned	1.0	not_mentioned	correct	ok	not_mentioned	released	option_probability
Jev	imcs21	test	10831293	symptom_210	10831293	0.0022574580000000004	0.39402945793699473	not_mentioned	1.0	not_mentioned	correct	ok	not_mentioned	released	option_probability
Jev	imcs21	test	10831293	symptom_211	10831293	0.0022574580000000004	0.39402945793699473	not_mentioned	0.88	not_mentioned	correct	ok	not_mentioned	released	option_probability
Jev	imcs21	test	10831293	symptom_212	10831293	0.0022574580000000004	0.39402945793699473	not_mentioned	1.0	not_mentioned	correct	ok	not_mentioned	released	option_probability
Jev	imcs21	test	10831293	symptom_213	10831293	0.0022574580000000004	0.39402945793699473	not_mentioned	1.0	not_mentioned	correct	ok	not_mentioned	released	option_probability
Jev	imcs21	test	10831293	symptom_214	10831293	0.0022574580000000004	0.39402945793699473	not_mentioned	1.0	not_mentioned	correct	ok	not_mentioned	released	option_probability
Jev	imcs21	test	10831293	symptom_215	10831293	0.0022574580000000004	0.39402945793699473	not_mentioned	1.0	not_mentioned	correct	ok	not_mentioned	released	option_probability
Jev	imcs21	test	10831293	symptom_216	10831293	0.0022574580000000004	0.39402945793699473	not_mentioned	1.0	not_mentioned	correct	ok	not_mentioned	released	option_probability
Jev	imcs21	test	10831293	symptom_217	10831293	0.0022574580000000004	0.39402945793699473	not_mentioned	1.0	not_mentioned	correct	ok	not_mentioned	released	option_probability
Jev	imcs21	test	10831293	symptom_218	10831293	0.0022574580000000004	0.39402945793699473	not_mentioned	1.0	not_mentioned	correct	ok	not_mentioned	released	option_probability
Jev	imcs21	test	10831293	symptom_219	10831293	0.0022574580000000004	0.39402945793699473	not_mentioned	1.0	not_mentioned	correct	ok	not_mentioned	released	option_probability
Jev	imcs21	test	10831293	symptom_220	10831293	0.0022574580000000004	0.39402945793699473	not_mentioned	1.0	not_mentioned	correct	ok	not_mentioned	released	option_probability
Jev	imcs21	test	10831293	symptom_221	10831293	0.0022574580000000004	0.39402945793699473	not_mentioned	1.0	not_mentioned	correct	ok	not_mentioned	released	option_probability
Jev	imcs21	test	10831293	symptom_222	10831293	0.0022574580000000004	0.39402945793699473	uncertain	0.53	not_mentioned	incorrect	ok	not_mentioned	released	option_probability
Jev	imcs21	test	10831293	symptom_223	10831293	0.0022574580000000004	0.39402945793699473	not_mentioned	1.0	not_mentioned	correct	ok	not_mentioned	released	option_probability
Jev	imcs21	test	10831293	symptom_224	10831293	0.0022574580000000004	0.39402945793699473	not_mentioned	1.0	not_mentioned	correct	ok	not_mentioned	released	option_probability
Jev	imcs21	test	10831293	symptom_225	10831293	0.0022574580000000004	0.39402945793699473	not_mentioned	1.0	not_mentioned	correct	ok	not_mentioned	released	option_probability
Jev	imcs21	test	10831293	symptom_226	10831293	0.0022574580000000004	0.39402945793699473	not_mentioned	1.0	not_mentioned	correct	ok	not_mentioned	released	option_probability
Jev	imcs21	test	10831293	symptom_227	10831293	0.0022574580000000004	0.39402945793699473	not_mentioned	1.0	not_mentioned	correct	ok	not_mentioned	released	option_probability
Jev	imcs21	test	10831293	symptom_228	10831293	0.0022574580000000004	0.39402945793699473	not_mentioned	1.0	not_mentioned	correct	ok	not_mentioned	released	option_probability
Jev	imcs21	test	10831293	symptom_229	10831293	0.0022574580000000004	0.39402945793699473	not_mentioned	1.0	not_mentioned	correct	ok	not_mentioned	released	option_probability
Jev	imcs21	test	10831293	symptom_230	10831293	0.0022574580000000004	0.39402945793699473	not_mentioned	1.0	not_mentioned	correct	ok	not_mentioned	released	option_probability
Jev	imcs21	test	10831293	symptom_231	10831293	0.0022574580000000004	0.39402945793699473	not_mentioned	1.0	not_mentioned	correct	ok	not_mentioned	released	option_probability
Jev	imcs21	test	10831293	symptom_232	10831293	0.0022574580000000004	0.39402945793699473	not_mentioned	1.0	not_mentioned	correct	ok	not_mentioned	released	option_probability
Jev	imcs21	test	10831293	symptom_233	10831293	0.0022574580000000004	0.39402945793699473	not_mentioned	1.0	not_mentioned	correct	ok	not_mentioned	released	option_probability
Jev	imcs21	test	10831293	symptom_234	10831293	0.0022574580000000004	0.39402945793699473	not_mentioned	1.0	not_mentioned	correct	ok	not_mentioned	released	option_probability
Jev	imcs21	test	10831293	symptom_235	10831293	0.0022574580000000004	0.39402945793699473	not_mentioned	1.0	not_mentioned	correct	ok	not_mentioned	released	option_probability
Jev	imcs21	test	10831293	symptom_236	10831293	0.0022574580000000004	0.39402945793699473	not_mentioned	1.0	not_mentioned	correct	ok	not_mentioned	released	option_probability
Jev	imcs21	test	10831293	symptom_237	10831293	0.0022574580000000004	0.39402945793699473	not_mentioned	0.95	not_mentioned	correct	ok	not_mentioned	released	option_probability
Jev	imcs21	test	10831293	symptom_238	10831293	0.0022574580000000004	0.39402945793699473	not_mentioned	0.97	not_mentioned	correct	ok	not_mentioned	released	option_probability
Jev	imcs21	test	10831293	symptom_239	10831293	0.0022574580000000004	0.39402945793699473	not_mentioned	1.0	not_mentioned	correct	ok	not_mentioned	released	option_probability
Jev	imcs21	test	10831293	symptom_240	10831293	0.0022574580000000004	0.39402945793699473	not_mentioned	1.0	not_mentioned	correct	ok	not_mentioned	released	option_probability
Jev	imcs21	test	10831293	symptom_241	10831293	0.0022574580000000004	0.39402945793699473	not_mentioned	1.0	not_mentioned	correct	ok	not_mentioned	released	option_probability
Jev	imcs21	test	10831293	symptom_242	10831293	0.0022574580000000004	0.39402945793699473	not_mentioned	1.0	not_mentioned	correct	ok	not_mentioned	released	option_probability
Jev	imcs21	test	10831293	symptom_243	10831293	0.0022574580000000004	0.39402945793699473	not_mentioned	1.0	not_mentioned	correct	ok	not_mentioned	released	option_probability
Jev	imcs21	test	10831293	symptom_244	10831293	0.0022574580000000004	0.39402945793699473	not_mentioned	1.0	not_mentioned	correct	ok	not_mentioned	released	option_probability
Jev	imcs21	test	10831293	symptom_245	10831293	0.0022574580000000004	0.39402945793699473	not_mentioned	1.0	not_mentioned	correct	ok	not_mentioned	released	option_probability
Jev	imcs21	test	10831293	symptom_246	10831293	0.0022574580000000004	0.39402945793699473	not_mentioned	1.0	not_mentioned	correct	ok	not_mentioned	released	option_probability
Jev	imcs21	test	10831293	symptom_247	10831293	0.0022574580000000004	0.39402945793699473	not_mentioned	1.0	not_mentioned	correct	ok	not_mentioned	released	option_probability
Jev	imcs21	test	10831293	symptom_248	10831293	0.0022574580000000004	0.39402945793699473	not_mentioned	1.0	not_mentioned	correct	ok	not_mentioned	released	option_probability
Jev	imcs21	test	10831293	symptom_249	10831293	0.0022574580000000004	0.39402945793699473	not_mentioned	1.0	not_mentioned	correct	ok	not_mentioned	released	option_probability
Jev	imcs21	test	10831293	symptom_250	10831293	0.0022574580000000004	0.39402945793699473	not_mentioned	1.0	not_mentioned	correct	ok	not_mentioned	released	option_probability
Jev	imcs21	test	10831293	symptom_251	10831293	0.0022574580000000004	0.39402945793699473	not_mentioned	1.0	not_mentioned	correct	ok	not_mentioned	released	option_probability
Jev	imcs21	test	10831293	symptom_252	10831293	0.0022574580000000004	0.39402945793699473	not_mentioned	1.0	not_mentioned	correct	ok	not_mentioned	released	option_probability
Jev	imcs21	test	10831293	symptom_253	10831293	0.0022574580000000004	0.39402945793699473	not_mentioned	1.0	not_mentioned	correct	ok	not_mentioned	released	option_probability
Jev	imcs21	test	10831293	symptom_254	10831293	0.0022574580000000004	0.39402945793699473	not_mentioned	1.0	not_mentioned	correct	ok	not_mentioned	released	option_probability
Jev	imcs21	test	10831293	symptom_255	10831293	0.0022574580000000004	0.39402945793699473	not_mentioned	1.0	not_mentioned	correct	ok	not_mentioned	released	option_probability
Jev	imcs21	test	10831293	symptom_256	10831293	0.0022574580000000004	0.39402945793699473	not_mentioned	1.0	not_mentioned	correct	ok	not_mentioned	released	option_probability
Jev	imcs21	test	10831293	symptom_257	10831293	0.0022574580000000004	0.39402945793699473	not_mentioned	1.0	not_mentioned	correct	ok	not_mentioned	released	option_probability
Jev	imcs21	test	10831293	symptom_258	10831293	0.0022574580000000004	0.39402945793699473	not_mentioned	1.0	not_mentioned	correct	ok	not_mentioned	released	option_probability
Jev	imcs21	test	10831293	symptom_259	10831293	0.0022574580000000004	0.39402945793699473	not_mentioned	1.0	not_mentioned	correct	ok	not_mentioned	released	option_probability
Jev	imcs21	test	10831293	symptom_260	10831293	0.0022574580000000004	0.39402945793699473	not_mentioned	0.83	not_mentioned	correct	ok	not_mentioned	released	option_probability
Jev	imcs21	test	10831293	symptom_261	10831293	0.0022574580000000004	0.39402945793699473	not_mentioned	1.0	not_mentioned	correct	ok	not_mentioned	released	option_probability
Jev	imcs21	test	10831293	symptom_262	10831293	0.0022574580000000004	0.39402945793699473	not_mentioned	1.0	not_mentioned	correct	ok	not_mentioned	released	option_probability
Jev	imcs21	test	10831293	symptom_263	10831293	0.0022574580000000004	0.39402945793699473	not_mentioned	1.0	not_mentioned	correct	ok	not_mentioned	released	option_probability
Jev	imcs21	test	10831293	symptom_264	10831293	0.0022574580000000004	0.39402945793699473	not_mentioned	1.0	not_mentioned	correct	ok	not_mentioned	released	option_probability
Jev	imcs21	test	10831293	symptom_265	10831293	0.0022574580000000004	0.39402945793699473	not_mentioned	1.0	not_mentioned	correct	ok	not_mentioned	released	option_probability
Jev	imcs21	test	10831293	symptom_266	10831293	0.0022574580000000004	0.39402945793699473	not_mentioned	1.0	not_mentioned	correct	ok	not_mentioned	released	option_probability
Jev	imcs21	test	10831293	symptom_267	10831293	0.0022574580000000004	0.39402945793699473	not_mentioned	1.0	not_mentioned	correct	ok	not_mentioned	released	option_probability
Jev	imcs21	test	10831293	symptom_268	10831293	0.0022574580000000004	0.39402945793699473	not_mentioned	1.0	not_mentioned	correct	ok	not_mentioned	released	option_probability
Jev	imcs21	test	10831293	symptom_269	10831293	0.0022574580000000004	0.39402945793699473	not_mentioned	1.0	not_mentioned	correct	ok	not_mentioned	released	option_probability
Jev	imcs21	test	10831293	symptom_270	10831293	0.0022574580000000004	0.39402945793699473	not_mentioned	1.0	not_mentioned	correct	ok	not_mentioned	released	option_probability
Jev	imcs21	test	10831293	symptom_271	10831293	0.0022574580000000004	0.39402945793699473	not_mentioned	0.89	not_mentioned	correct	ok	not_mentioned	released	option_probability
Jev	imcs21	test	10831293	symptom_272	10831293	0.0022574580000000004	0.39402945793699473	not_mentioned	1.0	not_mentioned	correct	ok	not_mentioned	released	option_probability
Jev	imcs21	test	10831293	symptom_273	10831293	0.0022574580000000004	0.39402945793699473	not_mentioned	1.0	not_mentioned	correct	ok	not_mentioned	released	option_probability
Jev	imcs21	test	10831293	symptom_274	10831293	0.0022574580000000004	0.39402945793699473	not_mentioned	1.0	not_mentioned	correct	ok	not_mentioned	released	option_probability
Jev	imcs21	test	10831293	symptom_275	10831293	0.0022574580000000004	0.39402945793699473	not_mentioned	1.0	not_mentioned	correct	ok	not_mentioned	released	option_probability
Jev	imcs21	test	10831293	symptom_276	10831293	0.0022574580000000004	0.39402945793699473	not_mentioned	1.0	not_mentioned	correct	ok	not_mentioned	released	option_probability
Jev	imcs21	test	10831293	symptom_277	10831293	0.0022574580000000004	0.39402945793699473	not_mentioned	0.99	not_mentioned	correct	ok	not_mentioned	released	option_probability
Jev	imcs21	test	10831293	symptom_278	10831293	0.0022574580000000004	0.39402945793699473	not_mentioned	1.0	not_mentioned	correct	ok	not_mentioned	released	option_probability
Jev	imcs21	test	10831293	symptom_279	10831293	0.0022574580000000004	0.39402945793699473	not_mentioned	1.0	not_mentioned	correct	ok	not_mentioned	released	option_probability
Jev	imcs21	test	10831293	symptom_280	10831293	0.0022574580000000004	0.39402945793699473	not_mentioned	1.0	not_mentioned	correct	ok	not_mentioned	released	option_probability
Jev	imcs21	test	10831293	symptom_281	10831293	0.0022574580000000004	0.39402945793699473	not_mentioned	1.0	not_mentioned	correct	ok	not_mentioned	released	option_probability
Jev	imcs21	test	10831293	symptom_282	10831293	0.0022574580000000004	0.39402945793699473	not_mentioned	1.0	not_mentioned	correct	ok	not_mentioned	released	option_probability
Jev	imcs21	test	10831293	symptom_283	10831293	0.0022574580000000004	0.39402945793699473	not_mentioned	1.0	not_mentioned	correct	ok	not_mentioned	released	option_probability
Jev	imcs21	test	10831293	symptom_284	10831293	0.0022574580000000004	0.39402945793699473	not_mentioned	0.99	not_mentioned	correct	ok	not_mentioned	released	option_probability
Jev	imcs21	test	10831293	symptom_285	10831293	0.0022574580000000004	0.39402945793699473	not_mentioned	1.0	not_mentioned	correct	ok	not_mentioned	released	option_probability
Jev	imcs21	test	10831293	symptom_286	10831293	0.0022574580000000004	0.39402945793699473	not_mentioned	1.0	not_mentioned	correct	ok	not_mentioned	released	option_probability
Jev	imcs21	test	10831293	symptom_287	10831293	0.0022574580000000004	0.39402945793699473	not_mentioned	1.0	not_mentioned	correct	ok	not_mentioned	released	option_probability
Jev	imcs21	test	10831293	symptom_288	10831293	0.0022574580000000004	0.39402945793699473	not_mentioned	1.0	not_mentioned	correct	ok	not_mentioned	released	option_probability
Jev	imcs21	test	10831293	symptom_289	10831293	0.0022574580000000004	0.39402945793699473	not_mentioned	1.0	not_mentioned	correct	ok	not_mentioned	released	option_probability
Jev	imcs21	test	10831293	symptom_290	10831293	0.0022574580000000004	0.39402945793699473	not_mentioned	1.0	not_mentioned	correct	ok	not_mentioned	released	option_probability
Jev	imcs21	test	10831293	symptom_291	10831293	0.0022574580000000004	0.39402945793699473	not_mentioned	1.0	not_mentioned	correct	ok	not_mentioned	released	option_probability
Jev	imcs21	test	10831293	symptom_292	10831293	0.0022574580000000004	0.39402945793699473	not_mentioned	1.0	not_mentioned	correct	ok	not_mentioned	released	option_probability
Jev	imcs21	test	10831293	symptom_293	10831293	0.0022574580000000004	0.39402945793699473	not_mentioned	1.0	not_mentioned	correct	ok	not_mentioned	released	option_probability
Jev	imcs21	test	10831293	symptom_294	10831293	0.0022574580000000004	0.39402945793699473	not_mentioned	1.0	not_mentioned	correct	ok	not_mentioned	released	option_probability
Jev	imcs21	test	10831293	symptom_295	10831293	0.0022574580000000004	0.39402945793699473	not_mentioned	1.0	not_mentioned	correct	ok	not_mentioned	released	option_probability
Jev	imcs21	test	10831293	symptom_296	10831293	0.0022574580000000004	0.39402945793699473	not_mentioned	1.0	not_mentioned	correct	ok	not_mentioned	released	option_probability
Jev	imcs21	test	10831293	symptom_297	10831293	0.0022574580000000004	0.39402945793699473	not_mentioned	1.0	not_mentioned	correct	ok	not_mentioned	released	option_probability
Jev	imcs21	test	10831293	symptom_298	10831293	0.0022574580000000004	0.39402945793699473	not_mentioned	1.0	not_mentioned	correct	ok	not_mentioned	released	option_probability
Jev	imcs21	test	10831293	symptom_299	10831293	0.0022574580000000004	0.39402945793699473	not_mentioned	1.0	not_mentioned	correct	ok	not_mentioned	released	option_probability
Jev	imcs21	test	10831293	symptom_300	10831293	0.0022574580000000004	0.39402945793699473	not_mentioned	1.0	not_mentioned	correct	ok	not_mentioned	released	option_probability
Jev	imcs21	test	10831293	symptom_301	10831293	0.0022574580000000004	0.39402945793699473	not_mentioned	0.99	not_mentioned	correct	ok	not_mentioned	released	option_probability
Jev	imcs21	test	10831293	symptom_302	10831293	0.0022574580000000004	0.39402945793699473	not_mentioned	1.0	not_mentioned	correct	ok	not_mentioned	released	option_probability
Jev	imcs21	test	10831293	symptom_303	10831293	0.0022574580000000004	0.39402945793699473	not_mentioned	1.0	not_mentioned	correct	ok	not_mentioned	released	option_probability
Jev	imcs21	test	10831293	symptom_304	10831293	0.0022574580000000004	0.39402945793699473	not_mentioned	1.0	not_mentioned	correct	ok	not_mentioned	released	option_probability
Jev	imcs21	test	10831293	symptom_305	10831293	0.0022574580000000004	0.39402945793699473	not_mentioned	1.0	not_mentioned	correct	ok	not_mentioned	released	option_probability
Jev	imcs21	test	10831293	symptom_306	10831293	0.0022574580000000004	0.39402945793699473	not_mentioned	1.0	not_mentioned	correct	ok	not_mentioned	released	option_probability
Jev	imcs21	test	10831293	symptom_307	10831293	0.0022574580000000004	0.39402945793699473	not_mentioned	1.0	not_mentioned	correct	ok	not_mentioned	released	option_probability
Jev	imcs21	test	10831293	symptom_308	10831293	0.0022574580000000004	0.39402945793699473	not_mentioned	1.0	not_mentioned	correct	ok	not_mentioned	released	option_probability
Jev	imcs21	test	10831293	symptom_309	10831293	0.0022574580000000004	0.39402945793699473	not_mentioned	1.0	not_mentioned	correct	ok	not_mentioned	released	option_probability
Jev	imcs21	test	10831293	symptom_310	10831293	0.0022574580000000004	0.39402945793699473	not_mentioned	1.0	not_mentioned	correct	ok	not_mentioned	released	option_probability
Jev	imcs21	test	10831293	symptom_311	10831293	0.0022574580000000004	0.39402945793699473	not_mentioned	1.0	not_mentioned	correct	ok	not_mentioned	released	option_probability
Jev	imcs21	test	10831293	symptom_312	10831293	0.0022574580000000004	0.39402945793699473	not_mentioned	1.0	not_mentioned	correct	ok	not_mentioned	released	option_probability
Jev	imcs21	test	10831293	symptom_313	10831293	0.0022574580000000004	0.39402945793699473	not_mentioned	1.0	not_mentioned	correct	ok	not_mentioned	released	option_probability
Jev	imcs21	test	10831293	symptom_314	10831293	0.0022574580000000004	0.39402945793699473	not_mentioned	1.0	not_mentioned	correct	ok	not_mentioned	released	option_probability
Jev	imcs21	test	10831293	symptom_315	10831293	0.0022574580000000004	0.39402945793699473	not_mentioned	1.0	not_mentioned	correct	ok	not_mentioned	released	option_probability
Jev	imcs21	test	10831293	symptom_316	10831293	0.0022574580000000004	0.39402945793699473	not_mentioned	1.0	not_mentioned	correct	ok	not_mentioned	released	option_probability
Jev	imcs21	test	10831293	symptom_317	10831293	0.0022574580000000004	0.39402945793699473	not_mentioned	1.0	not_mentioned	correct	ok	not_mentioned	released	option_probability
Jev	imcs21	test	10831293	symptom_318	10831293	0.0022574580000000004	0.39402945793699473	not_mentioned	1.0	not_mentioned	correct	ok	not_mentioned	released	option_probability
Jev	imcs21	test	10831293	symptom_319	10831293	0.0022574580000000004	0.39402945793699473	not_mentioned	1.0	not_mentioned	correct	ok	not_mentioned	released	option_probability
Jev	imcs21	test	10831293	symptom_320	10831293	0.0022574580000000004	0.39402945793699473	not_mentioned	1.0	not_mentioned	correct	ok	not_mentioned	released	option_probability
Jev	imcs21	test	10831293	symptom_321	10831293	0.0022574580000000004	0.39402945793699473	not_mentioned	1.0	not_mentioned	correct	ok	not_mentioned	released	option_probability
Jev	imcs21	test	10831293	symptom_322	10831293	0.0022574580000000004	0.39402945793699473	not_mentioned	1.0	not_mentioned	correct	ok	not_mentioned	released	option_probability
Jev	imcs21	test	10831293	symptom_323	10831293	0.0022574580000000004	0.39402945793699473	not_mentioned	1.0	not_mentioned	correct	ok	not_mentioned	released	option_probability
Jev	imcs21	test	10831293	symptom_324	10831293	0.0022574580000000004	0.39402945793699473	not_mentioned	1.0	not_mentioned	correct	ok	not_mentioned	released	option_probability
Jev	imcs21	test	10831293	symptom_325	10831293	0.0022574580000000004	0.39402945793699473	not_mentioned	1.0	not_mentioned	correct	ok	not_mentioned	released	option_probability
Jev	imcs21	test	10831293	symptom_326	10831293	0.0022574580000000004	0.39402945793699473	not_mentioned	1.0	not_mentioned	correct	ok	not_mentioned	released	option_probability
Jev	imcs21	test	10831293	symptom_327	10831293	0.0022574580000000004	0.39402945793699473	not_mentioned	1.0	not_mentioned	correct	ok	not_mentioned	released	option_probability
Jev	imcs21	test	10831293	symptom_328	10831293	0.0022574580000000004	0.39402945793699473	not_mentioned	0.61	not_mentioned	correct	ok	not_mentioned	released	option_probability
Jev	imcs21	test	10831293	symptom_329	10831293	0.0022574580000000004	0.39402945793699473	not_mentioned	1.0	not_mentioned	correct	ok	not_mentioned	released	option_probability
Jev	imcs21	test	10831293	symptom_330	10831293	0.0022574580000000004	0.39402945793699473	not_mentioned	1.0	not_mentioned	correct	ok	not_mentioned	released	option_probability
Jev	imcs21	test	10831387	symptom_000	10831387	0.0022538040000000003	0.4039293340174481	not_mentioned	1.0	not_mentioned	correct	ok	not_mentioned	released	option_probability
Jev	imcs21	test	10831387	symptom_001	10831387	0.0022538040000000003	0.4039293340174481	not_mentioned	1.0	not_mentioned	correct	ok	not_mentioned	released	option_probability
Jev	imcs21	test	10831387	symptom_002	10831387	0.0022538040000000003	0.4039293340174481	not_mentioned	1.0	not_mentioned	correct	ok	not_mentioned	released	option_probability
Jev	imcs21	test	10831387	symptom_003	10831387	0.0022538040000000003	0.4039293340174481	not_mentioned	1.0	not_mentioned	correct	ok	not_mentioned	released	option_probability
Jev	imcs21	test	10831387	symptom_004	10831387	0.0022538040000000003	0.4039293340174481	positive	1.0	positive	correct	ok	positive	released	option_probability
Jev	imcs21	test	10831387	symptom_005	10831387	0.0022538040000000003	0.4039293340174481	not_mentioned	1.0	not_mentioned	correct	ok	not_mentioned	released	option_probability
Jev	imcs21	test	10831387	symptom_006	10831387	0.0022538040000000003	0.4039293340174481	not_mentioned	1.0	not_mentioned	correct	ok	not_mentioned	released	option_probability
Jev	imcs21	test	10831387	symptom_007	10831387	0.0022538040000000003	0.4039293340174481	not_mentioned	1.0	not_mentioned	correct	ok	not_mentioned	released	option_probability
Jev	imcs21	test	10831387	symptom_008	10831387	0.0022538040000000003	0.4039293340174481	not_mentioned	0.62	not_mentioned	correct	ok	not_mentioned	released	option_probability
Jev	imcs21	test	10831387	symptom_009	10831387	0.0022538040000000003	0.4039293340174481	not_mentioned	1.0	not_mentioned	correct	ok	not_mentioned	released	option_probability
Jev	imcs21	test	10831387	symptom_010	10831387	0.0022538040000000003	0.4039293340174481	not_mentioned	1.0	not_mentioned	correct	ok	not_mentioned	released	option_probability
Jev	imcs21	test	10831387	symptom_011	10831387	0.0022538040000000003	0.4039293340174481	not_mentioned	1.0	not_mentioned	correct	ok	not_mentioned	released	option_probability
Jev	imcs21	test	10831387	symptom_012	10831387	0.0022538040000000003	0.4039293340174481	not_mentioned	1.0	not_mentioned	correct	ok	not_mentioned	released	option_probability
Jev	imcs21	test	10831387	symptom_013	10831387	0.0022538040000000003	0.4039293340174481	not_mentioned	1.0	not_mentioned	correct	ok	not_mentioned	released	option_probability
Jev	imcs21	test	10831387	symptom_014	10831387	0.0022538040000000003	0.4039293340174481	not_mentioned	1.0	not_mentioned	correct	ok	not_mentioned	released	option_probability
Jev	imcs21	test	10831387	symptom_015	10831387	0.0022538040000000003	0.4039293340174481	not_mentioned	1.0	not_mentioned	correct	ok	not_mentioned	released	option_probability
Jev	imcs21	test	10831387	symptom_016	10831387	0.0022538040000000003	0.4039293340174481	positive	0.55	not_mentioned	incorrect	ok	not_mentioned	released	option_probability
Jev	imcs21	test	10831387	symptom_017	10831387	0.0022538040000000003	0.4039293340174481	not_mentioned	1.0	not_mentioned	correct	ok	not_mentioned	released	option_probability
Jev	imcs21	test	10831387	symptom_018	10831387	0.0022538040000000003	0.4039293340174481	not_mentioned	1.0	not_mentioned	correct	ok	not_mentioned	released	option_probability
Jev	imcs21	test	10831387	symptom_019	10831387	0.0022538040000000003	0.4039293340174481	not_mentioned	1.0	not_mentioned	correct	ok	not_mentioned	released	option_probability
Jev	imcs21	test	10831387	symptom_020	10831387	0.0022538040000000003	0.4039293340174481	not_mentioned	1.0	not_mentioned	correct	ok	not_mentioned	released	option_probability
Jev	imcs21	test	10831387	symptom_021	10831387	0.0022538040000000003	0.4039293340174481	not_mentioned	1.0	not_mentioned	correct	ok	not_mentioned	released	option_probability
Jev	imcs21	test	10831387	symptom_022	10831387	0.0022538040000000003	0.4039293340174481	not_mentioned	1.0	not_mentioned	correct	ok	not_mentioned	released	option_probability
Jev	imcs21	test	10831387	symptom_023	10831387	0.0022538040000000003	0.4039293340174481	not_mentioned	1.0	not_mentioned	correct	ok	not_mentioned	released	option_probability
Jev	imcs21	test	10831387	symptom_024	10831387	0.0022538040000000003	0.4039293340174481	not_mentioned	1.0	not_mentioned	correct	ok	not_mentioned	released	option_probability
Jev	imcs21	test	10831387	symptom_025	10831387	0.0022538040000000003	0.4039293340174481	not_mentioned	1.0	not_mentioned	correct	ok	not_mentioned	released	option_probability
Jev	imcs21	test	10831387	symptom_026	10831387	0.0022538040000000003	0.4039293340174481	not_mentioned	1.0	not_mentioned	correct	ok	not_mentioned	released	option_probability
Jev	imcs21	test	10831387	symptom_027	10831387	0.0022538040000000003	0.4039293340174481	not_mentioned	1.0	not_mentioned	correct	ok	not_mentioned	released	option_probability
Jev	imcs21	test	10831387	symptom_028	10831387	0.0022538040000000003	0.4039293340174481	not_mentioned	1.0	not_mentioned	correct	ok	not_mentioned	released	option_probability
Jev	imcs21	test	10831387	symptom_029	10831387	0.0022538040000000003	0.4039293340174481	not_mentioned	1.0	not_mentioned	correct	ok	not_mentioned	released	option_probability
Jev	imcs21	test	10831387	symptom_030	10831387	0.0022538040000000003	0.4039293340174481	not_mentioned	1.0	not_mentioned	correct	ok	not_mentioned	released	option_probability
Jev	imcs21	test	10831387	symptom_031	10831387	0.0022538040000000003	0.4039293340174481	not_mentioned	1.0	not_mentioned	correct	ok	not_mentioned	released	option_probability
Jev	imcs21	test	10831387	symptom_032	10831387	0.0022538040000000003	0.4039293340174481	not_mentioned	0.99	not_mentioned	correct	ok	not_mentioned	released	option_probability
Jev	imcs21	test	10831387	symptom_033	10831387	0.0022538040000000003	0.4039293340174481	not_mentioned	1.0	not_mentioned	correct	ok	not_mentioned	released	option_probability
Jev	imcs21	test	10831387	symptom_034	10831387	0.0022538040000000003	0.4039293340174481	not_mentioned	1.0	not_mentioned	correct	ok	not_mentioned	released	option_probability
Jev	imcs21	test	10831387	symptom_035	10831387	0.0022538040000000003	0.4039293340174481	not_mentioned	1.0	not_mentioned	correct	ok	not_mentioned	released	option_probability
Jev	imcs21	test	10831387	symptom_036	10831387	0.0022538040000000003	0.4039293340174481	not_mentioned	1.0	not_mentioned	correct	ok	not_mentioned	released	option_probability
Jev	imcs21	test	10831387	symptom_037	10831387	0.0022538040000000003	0.4039293340174481	not_mentioned	1.0	not_mentioned	correct	ok	not_mentioned	released	option_probability
Jev	imcs21	test	10831387	symptom_038	10831387	0.0022538040000000003	0.4039293340174481	not_mentioned	1.0	not_mentioned	correct	ok	not_mentioned	released	option_probability
Jev	imcs21	test	10831387	symptom_039	10831387	0.0022538040000000003	0.4039293340174481	not_mentioned	1.0	not_mentioned	correct	ok	not_mentioned	released	option_probability
Jev	imcs21	test	10831387	symptom_040	10831387	0.0022538040000000003	0.4039293340174481	not_mentioned	1.0	not_mentioned	correct	ok	not_mentioned	released	option_probability
Jev	imcs21	test	10831387	symptom_041	10831387	0.0022538040000000003	0.4039293340174481	not_mentioned	1.0	not_mentioned	correct	ok	not_mentioned	released	option_probability
Jev	imcs21	test	10831387	symptom_042	10831387	0.0022538040000000003	0.4039293340174481	not_mentioned	1.0	not_mentioned	correct	ok	not_mentioned	released	option_probability
Jev	imcs21	test	10831387	symptom_043	10831387	0.0022538040000000003	0.4039293340174481	not_mentioned	1.0	not_mentioned	correct	ok	not_mentioned	released	option_probability
Jev	imcs21	test	10831387	symptom_044	10831387	0.0022538040000000003	0.4039293340174481	not_mentioned	1.0	not_mentioned	correct	ok	not_mentioned	released	option_probability
Jev	imcs21	test	10831387	symptom_045	10831387	0.0022538040000000003	0.4039293340174481	not_mentioned	1.0	not_mentioned	correct	ok	not_mentioned	released	option_probability
Jev	imcs21	test	10831387	symptom_046	10831387	0.0022538040000000003	0.4039293340174481	not_mentioned	1.0	not_mentioned	correct	ok	not_mentioned	released	option_probability
Jev	imcs21	test	10831387	symptom_047	10831387	0.0022538040000000003	0.4039293340174481	not_mentioned	1.0	not_mentioned	correct	ok	not_mentioned	released	option_probability
Jev	imcs21	test	10831387	symptom_048	10831387	0.0022538040000000003	0.4039293340174481	not_mentioned	1.0	not_mentioned	correct	ok	not_mentioned	released	option_probability
Jev	imcs21	test	10831387	symptom_049	10831387	0.0022538040000000003	0.4039293340174481	not_mentioned	1.0	not_mentioned	correct	ok	not_mentioned	released	option_probability
Jev	imcs21	test	10831387	symptom_050	10831387	0.0022538040000000003	0.4039293340174481	not_mentioned	1.0	not_mentioned	correct	ok	not_mentioned	released	option_probability
Jev	imcs21	test	10831387	symptom_051	10831387	0.0022538040000000003	0.4039293340174481	not_mentioned	1.0	not_mentioned	correct	ok	not_mentioned	released	option_probability
Jev	imcs21	test	10831387	symptom_052	10831387	0.0022538040000000003	0.4039293340174481	not_mentioned	1.0	not_mentioned	correct	ok	not_mentioned	released	option_probability
Jev	imcs21	test	10831387	symptom_053	10831387	0.0022538040000000003	0.4039293340174481	not_mentioned	1.0	not_mentioned	correct	ok	not_mentioned	released	option_probability
Jev	imcs21	test	10831387	symptom_054	10831387	0.0022538040000000003	0.4039293340174481	not_mentioned	1.0	not_mentioned	correct	ok	not_mentioned	released	option_probability
Jev	imcs21	test	10831387	symptom_055	10831387	0.0022538040000000003	0.4039293340174481	not_mentioned	1.0	not_mentioned	correct	ok	not_mentioned	released	option_probability
Jev	imcs21	test	10831387	symptom_056	10831387	0.0022538040000000003	0.4039293340174481	not_mentioned	0.85	not_mentioned	correct	ok	not_mentioned	released	option_probability
Jev	imcs21	test	10831387	symptom_057	10831387	0.0022538040000000003	0.4039293340174481	not_mentioned	1.0	not_mentioned	correct	ok	not_mentioned	released	option_probability
Jev	imcs21	test	10831387	symptom_058	10831387	0.0022538040000000003	0.4039293340174481	not_mentioned	1.0	not_mentioned	correct	ok	not_mentioned	released	option_probability
Jev	imcs21	test	10831387	symptom_059	10831387	0.0022538040000000003	0.4039293340174481	not_mentioned	1.0	not_mentioned	correct	ok	not_mentioned	released	option_probability
Jev	imcs21	test	10831387	symptom_060	10831387	0.0022538040000000003	0.4039293340174481	not_mentioned	1.0	not_mentioned	correct	ok	not_mentioned	released	option_probability
Jev	imcs21	test	10831387	symptom_061	10831387	0.0022538040000000003	0.4039293340174481	not_mentioned	1.0	not_mentioned	correct	ok	not_mentioned	released	option_probability
Jev	imcs21	test	10831387	symptom_062	10831387	0.0022538040000000003	0.4039293340174481	not_mentioned	1.0	not_mentioned	correct	ok	not_mentioned	released	option_probability
Jev	imcs21	test	10831387	symptom_063	10831387	0.0022538040000000003	0.4039293340174481	not_mentioned	1.0	not_mentioned	correct	ok	not_mentioned	released	option_probability
Jev	imcs21	test	10831387	symptom_064	10831387	0.0022538040000000003	0.4039293340174481	not_mentioned	1.0	not_mentioned	correct	ok	not_mentioned	released	option_probability
Jev	imcs21	test	10831387	symptom_065	10831387	0.0022538040000000003	0.4039293340174481	not_mentioned	1.0	not_mentioned	correct	ok	not_mentioned	released	option_probability
Jev	imcs21	test	10831387	symptom_066	10831387	0.0022538040000000003	0.4039293340174481	positive	0.96	not_mentioned	incorrect	ok	not_mentioned	released	option_probability
Jev	imcs21	test	10831387	symptom_067	10831387	0.0022538040000000003	0.4039293340174481	not_mentioned	1.0	not_mentioned	correct	ok	not_mentioned	released	option_probability
Jev	imcs21	test	10831387	symptom_068	10831387	0.0022538040000000003	0.4039293340174481	not_mentioned	1.0	not_mentioned	correct	ok	not_mentioned	released	option_probability
Jev	imcs21	test	10831387	symptom_069	10831387	0.0022538040000000003	0.4039293340174481	not_mentioned	1.0	not_mentioned	correct	ok	not_mentioned	released	option_probability
Jev	imcs21	test	10831387	symptom_070	10831387	0.0022538040000000003	0.4039293340174481	not_mentioned	1.0	not_mentioned	correct	ok	not_mentioned	released	option_probability
Jev	imcs21	test	10831387	symptom_071	10831387	0.0022538040000000003	0.4039293340174481	not_mentioned	1.0	not_mentioned	correct	ok	not_mentioned	released	option_probability
Jev	imcs21	test	10831387	symptom_072	10831387	0.0022538040000000003	0.4039293340174481	not_mentioned	1.0	not_mentioned	correct	ok	not_mentioned	released	option_probability
Jev	imcs21	test	10831387	symptom_073	10831387	0.0022538040000000003	0.4039293340174481	not_mentioned	0.99	not_mentioned	correct	ok	not_mentioned	released	option_probability
Jev	imcs21	test	10831387	symptom_074	10831387	0.0022538040000000003	0.4039293340174481	not_mentioned	1.0	not_mentioned	correct	ok	not_mentioned	released	option_probability
Jev	imcs21	test	10831387	symptom_075	10831387	0.0022538040000000003	0.4039293340174481	not_mentioned	1.0	not_mentioned	correct	ok	not_mentioned	released	option_probability
Jev	imcs21	test	10831387	symptom_076	10831387	0.0022538040000000003	0.4039293340174481	not_mentioned	1.0	not_mentioned	correct	ok	not_mentioned	released	option_probability
Jev	imcs21	test	10831387	symptom_077	10831387	0.0022538040000000003	0.4039293340174481	not_mentioned	0.99	not_mentioned	correct	ok	not_mentioned	released	option_probability
Jev	imcs21	test	10831387	symptom_078	10831387	0.0022538040000000003	0.4039293340174481	not_mentioned	1.0	not_mentioned	correct	ok	not_mentioned	released	option_probability
Jev	imcs21	test	10831387	symptom_079	10831387	0.0022538040000000003	0.4039293340174481	not_mentioned	1.0	not_mentioned	correct	ok	not_mentioned	released	option_probability
Jev	imcs21	test	10831387	symptom_080	10831387	0.0022538040000000003	0.4039293340174481	not_mentioned	1.0	not_mentioned	correct	ok	not_mentioned	released	option_probability
Jev	imcs21	test	10831387	symptom_081	10831387	0.0022538040000000003	0.4039293340174481	not_mentioned	1.0	not_mentioned	correct	ok	not_mentioned	released	option_probability
Jev	imcs21	test	10831387	symptom_082	10831387	0.0022538040000000003	0.4039293340174481	not_mentioned	0.99	not_mentioned	correct	ok	not_mentioned	released	option_probability
Jev	imcs21	test	10831387	symptom_083	10831387	0.0022538040000000003	0.4039293340174481	not_mentioned	1.0	not_mentioned	correct	ok	not_mentioned	released	option_probability
Jev	imcs21	test	10831387	symptom_084	10831387	0.0022538040000000003	0.4039293340174481	not_mentioned	1.0	not_mentioned	correct	ok	not_mentioned	released	option_probability
Jev	imcs21	test	10831387	symptom_085	10831387	0.0022538040000000003	0.4039293340174481	not_mentioned	1.0	not_mentioned	correct	ok	not_mentioned	released	option_probability
Jev	imcs21	test	10831387	symptom_086	10831387	0.0022538040000000003	0.4039293340174481	not_mentioned	0.99	not_mentioned	correct	ok	not_mentioned	released	option_probability
Jev	imcs21	test	10831387	symptom_087	10831387	0.0022538040000000003	0.4039293340174481	not_mentioned	0.9	not_mentioned	correct	ok	not_mentioned	released	option_probability
Jev	imcs21	test	10831387	symptom_088	10831387	0.0022538040000000003	0.4039293340174481	positive	0.56	not_mentioned	incorrect	ok	not_mentioned	released	option_probability
Jev	imcs21	test	10831387	symptom_089	10831387	0.0022538040000000003	0.4039293340174481	not_mentioned	1.0	not_mentioned	correct	ok	not_mentioned	released	option_probability
Jev	imcs21	test	10831387	symptom_090	10831387	0.0022538040000000003	0.4039293340174481	not_mentioned	1.0	not_mentioned	correct	ok	not_mentioned	released	option_probability
Jev	imcs21	test	10831387	symptom_091	10831387	0.0022538040000000003	0.4039293340174481	not_mentioned	1.0	not_mentioned	correct	ok	not_mentioned	released	option_probability
Jev	imcs21	test	10831387	symptom_092	10831387	0.0022538040000000003	0.4039293340174481	not_mentioned	1.0	not_mentioned	correct	ok	not_mentioned	released	option_probability
Jev	imcs21	test	10831387	symptom_093	10831387	0.0022538040000000003	0.4039293340174481	not_mentioned	0.98	not_mentioned	correct	ok	not_mentioned	released	option_probability
Jev	imcs21	test	10831387	symptom_094	10831387	0.0022538040000000003	0.4039293340174481	not_mentioned	1.0	not_mentioned	correct	ok	not_mentioned	released	option_probability
Jev	imcs21	test	10831387	symptom_095	10831387	0.0022538040000000003	0.4039293340174481	not_mentioned	1.0	not_mentioned	correct	ok	not_mentioned	released	option_probability
Jev	imcs21	test	10831387	symptom_096	10831387	0.0022538040000000003	0.4039293340174481	not_mentioned	1.0	not_mentioned	correct	ok	not_mentioned	released	option_probability
Jev	imcs21	test	10831387	symptom_097	10831387	0.0022538040000000003	0.4039293340174481	not_mentioned	1.0	not_mentioned	correct	ok	not_mentioned	released	option_probability
Jev	imcs21	test	10831387	symptom_098	10831387	0.0022538040000000003	0.4039293340174481	not_mentioned	1.0	not_mentioned	correct	ok	not_mentioned	released	option_probability
Jev	imcs21	test	10831387	symptom_099	10831387	0.0022538040000000003	0.4039293340174481	not_mentioned	1.0	not_mentioned	correct	ok	not_mentioned	released	option_probability
Jev	imcs21	test	10831387	symptom_100	10831387	0.0022538040000000003	0.4039293340174481	not_mentioned	1.0	not_mentioned	correct	ok	not_mentioned	released	option_probability
Jev	imcs21	test	10831387	symptom_101	10831387	0.0022538040000000003	0.4039293340174481	not_mentioned	1.0	not_mentioned	correct	ok	not_mentioned	released	option_probability
Jev	imcs21	test	10831387	symptom_102	10831387	0.0022538040000000003	0.4039293340174481	not_mentioned	1.0	not_mentioned	correct	ok	not_mentioned	released	option_probability
Jev	imcs21	test	10831387	symptom_103	10831387	0.0022538040000000003	0.4039293340174481	not_mentioned	1.0	not_mentioned	correct	ok	not_mentioned	released	option_probability
Jev	imcs21	test	10831387	symptom_104	10831387	0.0022538040000000003	0.4039293340174481	not_mentioned	1.0	not_mentioned	correct	ok	not_mentioned	released	option_probability
Jev	imcs21	test	10831387	symptom_105	10831387	0.0022538040000000003	0.4039293340174481	not_mentioned	1.0	not_mentioned	correct	ok	not_mentioned	released	option_probability
Jev	imcs21	test	10831387	symptom_106	10831387	0.0022538040000000003	0.4039293340174481	not_mentioned	1.0	not_mentioned	correct	ok	not_mentioned	released	option_probability
Jev	imcs21	test	10831387	symptom_107	10831387	0.0022538040000000003	0.4039293340174481	not_mentioned	1.0	not_mentioned	correct	ok	not_mentioned	released	option_probability
Jev	imcs21	test	10831387	symptom_108	10831387	0.0022538040000000003	0.4039293340174481	not_mentioned	1.0	not_mentioned	correct	ok	not_mentioned	released	option_probability
Jev	imcs21	test	10831387	symptom_109	10831387	0.0022538040000000003	0.4039293340174481	not_mentioned	1.0	not_mentioned	correct	ok	not_mentioned	released	option_probability
Jev	imcs21	test	10831387	symptom_110	10831387	0.0022538040000000003	0.4039293340174481	not_mentioned	1.0	not_mentioned	correct	ok	not_mentioned	released	option_probability
Jev	imcs21	test	10831387	symptom_111	10831387	0.0022538040000000003	0.4039293340174481	not_mentioned	1.0	not_mentioned	correct	ok	not_mentioned	released	option_probability
Jev	imcs21	test	10831387	symptom_112	10831387	0.0022538040000000003	0.4039293340174481	not_mentioned	0.72	not_mentioned	correct	ok	not_mentioned	released	option_probability
Jev	imcs21	test	10831387	symptom_113	10831387	0.0022538040000000003	0.4039293340174481	not_mentioned	1.0	not_mentioned	correct	ok	not_mentioned	released	option_probability
Jev	imcs21	test	10831387	symptom_114	10831387	0.0022538040000000003	0.4039293340174481	not_mentioned	1.0	not_mentioned	correct	ok	not_mentioned	released	option_probability
Jev	imcs21	test	10831387	symptom_115	10831387	0.0022538040000000003	0.4039293340174481	not_mentioned	1.0	not_mentioned	correct	ok	not_mentioned	released	option_probability
Jev	imcs21	test	10831387	symptom_116	10831387	0.0022538040000000003	0.4039293340174481	not_mentioned	1.0	not_mentioned	correct	ok	not_mentioned	released	option_probability
Jev	imcs21	test	10831387	symptom_117	10831387	0.0022538040000000003	0.4039293340174481	not_mentioned	0.95	not_mentioned	correct	ok	not_mentioned	released	option_probability
Jev	imcs21	test	10831387	symptom_118	10831387	0.0022538040000000003	0.4039293340174481	not_mentioned	1.0	not_mentioned	correct	ok	not_mentioned	released	option_probability
Jev	imcs21	test	10831387	symptom_119	10831387	0.0022538040000000003	0.4039293340174481	not_mentioned	1.0	not_mentioned	correct	ok	not_mentioned	released	option_probability
Jev	imcs21	test	10831387	symptom_120	10831387	0.0022538040000000003	0.4039293340174481	not_mentioned	1.0	not_mentioned	correct	ok	not_mentioned	released	option_probability
Jev	imcs21	test	10831387	symptom_121	10831387	0.0022538040000000003	0.4039293340174481	not_mentioned	1.0	not_mentioned	correct	ok	not_mentioned	released	option_probability
Jev	imcs21	test	10831387	symptom_122	10831387	0.0022538040000000003	0.4039293340174481	not_mentioned	1.0	not_mentioned	correct	ok	not_mentioned	released	option_probability
Jev	imcs21	test	10831387	symptom_123	10831387	0.0022538040000000003	0.4039293340174481	not_mentioned	1.0	not_mentioned	correct	ok	not_mentioned	released	option_probability
Jev	imcs21	test	10831387	symptom_124	10831387	0.0022538040000000003	0.4039293340174481	not_mentioned	1.0	not_mentioned	correct	ok	not_mentioned	released	option_probability
Jev	imcs21	test	10831387	symptom_125	10831387	0.0022538040000000003	0.4039293340174481	not_mentioned	1.0	not_mentioned	correct	ok	not_mentioned	released	option_probability
Jev	imcs21	test	10831387	symptom_126	10831387	0.0022538040000000003	0.4039293340174481	not_mentioned	0.64	not_mentioned	correct	ok	not_mentioned	released	option_probability
Jev	imcs21	test	10831387	symptom_127	10831387	0.0022538040000000003	0.4039293340174481	not_mentioned	1.0	not_mentioned	correct	ok	not_mentioned	released	option_probability
Jev	imcs21	test	10831387	symptom_128	10831387	0.0022538040000000003	0.4039293340174481	not_mentioned	1.0	not_mentioned	correct	ok	not_mentioned	released	option_probability
Jev	imcs21	test	10831387	symptom_129	10831387	0.0022538040000000003	0.4039293340174481	not_mentioned	1.0	not_mentioned	correct	ok	not_mentioned	released	option_probability
Jev	imcs21	test	10831387	symptom_130	10831387	0.0022538040000000003	0.4039293340174481	not_mentioned	1.0	not_mentioned	correct	ok	not_mentioned	released	option_probability
Jev	imcs21	test	10831387	symptom_131	10831387	0.0022538040000000003	0.4039293340174481	not_mentioned	1.0	not_mentioned	correct	ok	not_mentioned	released	option_probability
Jev	imcs21	test	10831387	symptom_132	10831387	0.0022538040000000003	0.4039293340174481	not_mentioned	0.82	not_mentioned	correct	ok	not_mentioned	released	option_probability
Jev	imcs21	test	10831387	symptom_133	10831387	0.0022538040000000003	0.4039293340174481	not_mentioned	1.0	not_mentioned	correct	ok	not_mentioned	released	option_probability
Jev	imcs21	test	10831387	symptom_134	10831387	0.0022538040000000003	0.4039293340174481	not_mentioned	1.0	not_mentioned	correct	ok	not_mentioned	released	option_probability
Jev	imcs21	test	10831387	symptom_135	10831387	0.0022538040000000003	0.4039293340174481	not_mentioned	1.0	not_mentioned	correct	ok	not_mentioned	released	option_probability
Jev	imcs21	test	10831387	symptom_136	10831387	0.0022538040000000003	0.4039293340174481	not_mentioned	1.0	not_mentioned	correct	ok	not_mentioned	released	option_probability
Jev	imcs21	test	10831387	symptom_137	10831387	0.0022538040000000003	0.4039293340174481	not_mentioned	1.0	not_mentioned	correct	ok	not_mentioned	released	option_probability
Jev	imcs21	test	10831387	symptom_138	10831387	0.0022538040000000003	0.4039293340174481	not_mentioned	1.0	not_mentioned	correct	ok	not_mentioned	released	option_probability
Jev	imcs21	test	10831387	symptom_139	10831387	0.0022538040000000003	0.4039293340174481	not_mentioned	1.0	not_mentioned	correct	ok	not_mentioned	released	option_probability
Jev	imcs21	test	10831387	symptom_140	10831387	0.0022538040000000003	0.4039293340174481	not_mentioned	1.0	not_mentioned	correct	ok	not_mentioned	released	option_probability
Jev	imcs21	test	10831387	symptom_141	10831387	0.0022538040000000003	0.4039293340174481	not_mentioned	1.0	not_mentioned	correct	ok	not_mentioned	released	option_probability
Jev	imcs21	test	10831387	symptom_142	10831387	0.0022538040000000003	0.4039293340174481	not_mentioned	1.0	not_mentioned	correct	ok	not_mentioned	released	option_probability
Jev	imcs21	test	10831387	symptom_143	10831387	0.0022538040000000003	0.4039293340174481	not_mentioned	1.0	not_mentioned	correct	ok	not_mentioned	released	option_probability
Jev	imcs21	test	10831387	symptom_144	10831387	0.0022538040000000003	0.4039293340174481	not_mentioned	1.0	not_mentioned	correct	ok	not_mentioned	released	option_probability
Jev	imcs21	test	10831387	symptom_145	10831387	0.0022538040000000003	0.4039293340174481	not_mentioned	1.0	not_mentioned	correct	ok	not_mentioned	released	option_probability
Jev	imcs21	test	10831387	symptom_146	10831387	0.0022538040000000003	0.4039293340174481	not_mentioned	1.0	not_mentioned	correct	ok	not_mentioned	released	option_probability
Jev	imcs21	test	10831387	symptom_147	10831387	0.0022538040000000003	0.4039293340174481	not_mentioned	0.96	not_mentioned	correct	ok	not_mentioned	released	option_probability
Jev	imcs21	test	10831387	symptom_148	10831387	0.0022538040000000003	0.4039293340174481	not_mentioned	1.0	not_mentioned	correct	ok	not_mentioned	released	option_probability
Jev	imcs21	test	10831387	symptom_149	10831387	0.0022538040000000003	0.4039293340174481	not_mentioned	0.6900000000000001	not_mentioned	correct	ok	not_mentioned	released	option_probability
Jev	imcs21	test	10831387	symptom_150	10831387	0.0022538040000000003	0.4039293340174481	not_mentioned	1.0	not_mentioned	correct	ok	not_mentioned	released	option_probability
Jev	imcs21	test	10831387	symptom_151	10831387	0.0022538040000000003	0.4039293340174481	not_mentioned	1.0	not_mentioned	correct	ok	not_mentioned	released	option_probability
