## Supplementary material for "Evaluation of System One Models on Biomedical Texts": Experiment Results: experiment-results.csv (part 190 of 409)

model	dataset	split	case_id	field	source_cluster	case_cost_usd	case_latency_s	prediction	confidence	true_label	adjudication	status	released_label	reference_source	confidence_source	clean_case_id	case_role	error_probability
Jev	imcs21	test	10831387	symptom_152	10831387	0.0022538040000000003	0.4039293340174481	not_mentioned	1.0	not_mentioned	correct	ok	not_mentioned	released	option_probability
Jev	imcs21	test	10831387	symptom_153	10831387	0.0022538040000000003	0.4039293340174481	not_mentioned	1.0	not_mentioned	correct	ok	not_mentioned	released	option_probability
Jev	imcs21	test	10831387	symptom_154	10831387	0.0022538040000000003	0.4039293340174481	not_mentioned	1.0	not_mentioned	correct	ok	not_mentioned	released	option_probability
Jev	imcs21	test	10831387	symptom_155	10831387	0.0022538040000000003	0.4039293340174481	not_mentioned	1.0	not_mentioned	correct	ok	not_mentioned	released	option_probability
Jev	imcs21	test	10831387	symptom_156	10831387	0.0022538040000000003	0.4039293340174481	not_mentioned	1.0	not_mentioned	correct	ok	not_mentioned	released	option_probability
Jev	imcs21	test	10831387	symptom_157	10831387	0.0022538040000000003	0.4039293340174481	not_mentioned	1.0	not_mentioned	correct	ok	not_mentioned	released	option_probability
Jev	imcs21	test	10831387	symptom_158	10831387	0.0022538040000000003	0.4039293340174481	not_mentioned	1.0	not_mentioned	correct	ok	not_mentioned	released	option_probability
Jev	imcs21	test	10831387	symptom_159	10831387	0.0022538040000000003	0.4039293340174481	not_mentioned	1.0	not_mentioned	correct	ok	not_mentioned	released	option_probability
Jev	imcs21	test	10831387	symptom_160	10831387	0.0022538040000000003	0.4039293340174481	not_mentioned	1.0	not_mentioned	correct	ok	not_mentioned	released	option_probability
Jev	imcs21	test	10831387	symptom_161	10831387	0.0022538040000000003	0.4039293340174481	not_mentioned	1.0	not_mentioned	correct	ok	not_mentioned	released	option_probability
Jev	imcs21	test	10831387	symptom_162	10831387	0.0022538040000000003	0.4039293340174481	not_mentioned	1.0	not_mentioned	correct	ok	not_mentioned	released	option_probability
Jev	imcs21	test	10831387	symptom_163	10831387	0.0022538040000000003	0.4039293340174481	not_mentioned	1.0	not_mentioned	correct	ok	not_mentioned	released	option_probability
Jev	imcs21	test	10831387	symptom_164	10831387	0.0022538040000000003	0.4039293340174481	not_mentioned	1.0	not_mentioned	correct	ok	not_mentioned	released	option_probability
Jev	imcs21	test	10831387	symptom_165	10831387	0.0022538040000000003	0.4039293340174481	not_mentioned	1.0	not_mentioned	correct	ok	not_mentioned	released	option_probability
Jev	imcs21	test	10831387	symptom_166	10831387	0.0022538040000000003	0.4039293340174481	not_mentioned	1.0	not_mentioned	correct	ok	not_mentioned	released	option_probability
Jev	imcs21	test	10831387	symptom_167	10831387	0.0022538040000000003	0.4039293340174481	not_mentioned	1.0	not_mentioned	correct	ok	not_mentioned	released	option_probability
Jev	imcs21	test	10831387	symptom_168	10831387	0.0022538040000000003	0.4039293340174481	not_mentioned	1.0	not_mentioned	correct	ok	not_mentioned	released	option_probability
Jev	imcs21	test	10831387	symptom_169	10831387	0.0022538040000000003	0.4039293340174481	not_mentioned	1.0	not_mentioned	correct	ok	not_mentioned	released	option_probability
Jev	imcs21	test	10831387	symptom_170	10831387	0.0022538040000000003	0.4039293340174481	not_mentioned	1.0	not_mentioned	correct	ok	not_mentioned	released	option_probability
Jev	imcs21	test	10831387	symptom_171	10831387	0.0022538040000000003	0.4039293340174481	not_mentioned	1.0	not_mentioned	correct	ok	not_mentioned	released	option_probability
Jev	imcs21	test	10831387	symptom_172	10831387	0.0022538040000000003	0.4039293340174481	not_mentioned	1.0	not_mentioned	correct	ok	not_mentioned	released	option_probability
Jev	imcs21	test	10831387	symptom_173	10831387	0.0022538040000000003	0.4039293340174481	not_mentioned	1.0	not_mentioned	correct	ok	not_mentioned	released	option_probability
Jev	imcs21	test	10831387	symptom_174	10831387	0.0022538040000000003	0.4039293340174481	not_mentioned	1.0	not_mentioned	correct	ok	not_mentioned	released	option_probability
Jev	imcs21	test	10831387	symptom_175	10831387	0.0022538040000000003	0.4039293340174481	not_mentioned	1.0	not_mentioned	correct	ok	not_mentioned	released	option_probability
Jev	imcs21	test	10831387	symptom_176	10831387	0.0022538040000000003	0.4039293340174481	not_mentioned	1.0	not_mentioned	correct	ok	not_mentioned	released	option_probability
Jev	imcs21	test	10831387	symptom_177	10831387	0.0022538040000000003	0.4039293340174481	not_mentioned	1.0	not_mentioned	correct	ok	not_mentioned	released	option_probability
Jev	imcs21	test	10831387	symptom_178	10831387	0.0022538040000000003	0.4039293340174481	not_mentioned	1.0	not_mentioned	correct	ok	not_mentioned	released	option_probability
Jev	imcs21	test	10831387	symptom_179	10831387	0.0022538040000000003	0.4039293340174481	not_mentioned	1.0	not_mentioned	correct	ok	not_mentioned	released	option_probability
Jev	imcs21	test	10831387	symptom_180	10831387	0.0022538040000000003	0.4039293340174481	not_mentioned	1.0	not_mentioned	correct	ok	not_mentioned	released	option_probability
Jev	imcs21	test	10831387	symptom_181	10831387	0.0022538040000000003	0.4039293340174481	not_mentioned	1.0	not_mentioned	correct	ok	not_mentioned	released	option_probability
Jev	imcs21	test	10831387	symptom_182	10831387	0.0022538040000000003	0.4039293340174481	not_mentioned	0.82	not_mentioned	correct	ok	not_mentioned	released	option_probability
Jev	imcs21	test	10831387	symptom_183	10831387	0.0022538040000000003	0.4039293340174481	not_mentioned	1.0	not_mentioned	correct	ok	not_mentioned	released	option_probability
Jev	imcs21	test	10831387	symptom_184	10831387	0.0022538040000000003	0.4039293340174481	not_mentioned	1.0	not_mentioned	correct	ok	not_mentioned	released	option_probability
Jev	imcs21	test	10831387	symptom_185	10831387	0.0022538040000000003	0.4039293340174481	not_mentioned	1.0	not_mentioned	correct	ok	not_mentioned	released	option_probability
Jev	imcs21	test	10831387	symptom_186	10831387	0.0022538040000000003	0.4039293340174481	not_mentioned	1.0	not_mentioned	correct	ok	not_mentioned	released	option_probability
Jev	imcs21	test	10831387	symptom_187	10831387	0.0022538040000000003	0.4039293340174481	not_mentioned	1.0	not_mentioned	correct	ok	not_mentioned	released	option_probability
Jev	imcs21	test	10831387	symptom_188	10831387	0.0022538040000000003	0.4039293340174481	not_mentioned	1.0	not_mentioned	correct	ok	not_mentioned	released	option_probability
Jev	imcs21	test	10831387	symptom_189	10831387	0.0022538040000000003	0.4039293340174481	not_mentioned	1.0	not_mentioned	correct	ok	not_mentioned	released	option_probability
Jev	imcs21	test	10831387	symptom_190	10831387	0.0022538040000000003	0.4039293340174481	not_mentioned	1.0	not_mentioned	correct	ok	not_mentioned	released	option_probability
Jev	imcs21	test	10831387	symptom_191	10831387	0.0022538040000000003	0.4039293340174481	not_mentioned	1.0	not_mentioned	correct	ok	not_mentioned	released	option_probability
Jev	imcs21	test	10831387	symptom_192	10831387	0.0022538040000000003	0.4039293340174481	not_mentioned	1.0	not_mentioned	correct	ok	not_mentioned	released	option_probability
Jev	imcs21	test	10831387	symptom_193	10831387	0.0022538040000000003	0.4039293340174481	not_mentioned	0.99	not_mentioned	correct	ok	not_mentioned	released	option_probability
Jev	imcs21	test	10831387	symptom_194	10831387	0.0022538040000000003	0.4039293340174481	not_mentioned	1.0	not_mentioned	correct	ok	not_mentioned	released	option_probability
Jev	imcs21	test	10831387	symptom_195	10831387	0.0022538040000000003	0.4039293340174481	not_mentioned	1.0	not_mentioned	correct	ok	not_mentioned	released	option_probability
Jev	imcs21	test	10831387	symptom_196	10831387	0.0022538040000000003	0.4039293340174481	not_mentioned	1.0	not_mentioned	correct	ok	not_mentioned	released	option_probability
Jev	imcs21	test	10831387	symptom_197	10831387	0.0022538040000000003	0.4039293340174481	not_mentioned	1.0	not_mentioned	correct	ok	not_mentioned	released	option_probability
Jev	imcs21	test	10831387	symptom_198	10831387	0.0022538040000000003	0.4039293340174481	not_mentioned	1.0	not_mentioned	correct	ok	not_mentioned	released	option_probability
Jev	imcs21	test	10831387	symptom_199	10831387	0.0022538040000000003	0.4039293340174481	not_mentioned	1.0	not_mentioned	correct	ok	not_mentioned	released	option_probability
Jev	imcs21	test	10831387	symptom_200	10831387	0.0022538040000000003	0.4039293340174481	not_mentioned	1.0	not_mentioned	correct	ok	not_mentioned	released	option_probability
Jev	imcs21	test	10831387	symptom_201	10831387	0.0022538040000000003	0.4039293340174481	not_mentioned	1.0	not_mentioned	correct	ok	not_mentioned	released	option_probability
Jev	imcs21	test	10831387	symptom_202	10831387	0.0022538040000000003	0.4039293340174481	not_mentioned	1.0	not_mentioned	correct	ok	not_mentioned	released	option_probability
Jev	imcs21	test	10831387	symptom_203	10831387	0.0022538040000000003	0.4039293340174481	not_mentioned	1.0	not_mentioned	correct	ok	not_mentioned	released	option_probability
Jev	imcs21	test	10831387	symptom_204	10831387	0.0022538040000000003	0.4039293340174481	not_mentioned	1.0	not_mentioned	correct	ok	not_mentioned	released	option_probability
Jev	imcs21	test	10831387	symptom_205	10831387	0.0022538040000000003	0.4039293340174481	not_mentioned	1.0	not_mentioned	correct	ok	not_mentioned	released	option_probability
Jev	imcs21	test	10831387	symptom_206	10831387	0.0022538040000000003	0.4039293340174481	not_mentioned	1.0	not_mentioned	correct	ok	not_mentioned	released	option_probability
Jev	imcs21	test	10831387	symptom_207	10831387	0.0022538040000000003	0.4039293340174481	not_mentioned	1.0	not_mentioned	correct	ok	not_mentioned	released	option_probability
Jev	imcs21	test	10831387	symptom_208	10831387	0.0022538040000000003	0.4039293340174481	not_mentioned	1.0	not_mentioned	correct	ok	not_mentioned	released	option_probability
Jev	imcs21	test	10831387	symptom_209	10831387	0.0022538040000000003	0.4039293340174481	not_mentioned	1.0	not_mentioned	correct	ok	not_mentioned	released	option_probability
Jev	imcs21	test	10831387	symptom_210	10831387	0.0022538040000000003	0.4039293340174481	not_mentioned	1.0	not_mentioned	correct	ok	not_mentioned	released	option_probability
Jev	imcs21	test	10831387	symptom_211	10831387	0.0022538040000000003	0.4039293340174481	not_mentioned	1.0	not_mentioned	correct	ok	not_mentioned	released	option_probability
Jev	imcs21	test	10831387	symptom_212	10831387	0.0022538040000000003	0.4039293340174481	not_mentioned	1.0	not_mentioned	correct	ok	not_mentioned	released	option_probability
Jev	imcs21	test	10831387	symptom_213	10831387	0.0022538040000000003	0.4039293340174481	not_mentioned	1.0	not_mentioned	correct	ok	not_mentioned	released	option_probability
Jev	imcs21	test	10831387	symptom_214	10831387	0.0022538040000000003	0.4039293340174481	not_mentioned	0.93	not_mentioned	correct	ok	not_mentioned	released	option_probability
Jev	imcs21	test	10831387	symptom_215	10831387	0.0022538040000000003	0.4039293340174481	not_mentioned	0.64	not_mentioned	correct	ok	not_mentioned	released	option_probability
Jev	imcs21	test	10831387	symptom_216	10831387	0.0022538040000000003	0.4039293340174481	not_mentioned	1.0	not_mentioned	correct	ok	not_mentioned	released	option_probability
Jev	imcs21	test	10831387	symptom_217	10831387	0.0022538040000000003	0.4039293340174481	not_mentioned	1.0	not_mentioned	correct	ok	not_mentioned	released	option_probability
Jev	imcs21	test	10831387	symptom_218	10831387	0.0022538040000000003	0.4039293340174481	not_mentioned	1.0	not_mentioned	correct	ok	not_mentioned	released	option_probability
Jev	imcs21	test	10831387	symptom_219	10831387	0.0022538040000000003	0.4039293340174481	not_mentioned	0.97	not_mentioned	correct	ok	not_mentioned	released	option_probability
Jev	imcs21	test	10831387	symptom_220	10831387	0.0022538040000000003	0.4039293340174481	not_mentioned	1.0	not_mentioned	correct	ok	not_mentioned	released	option_probability
Jev	imcs21	test	10831387	symptom_221	10831387	0.0022538040000000003	0.4039293340174481	not_mentioned	1.0	not_mentioned	correct	ok	not_mentioned	released	option_probability
Jev	imcs21	test	10831387	symptom_222	10831387	0.0022538040000000003	0.4039293340174481	not_mentioned	1.0	not_mentioned	correct	ok	not_mentioned	released	option_probability
Jev	imcs21	test	10831387	symptom_223	10831387	0.0022538040000000003	0.4039293340174481	not_mentioned	1.0	not_mentioned	correct	ok	not_mentioned	released	option_probability
Jev	imcs21	test	10831387	symptom_224	10831387	0.0022538040000000003	0.4039293340174481	not_mentioned	1.0	not_mentioned	correct	ok	not_mentioned	released	option_probability
Jev	imcs21	test	10831387	symptom_225	10831387	0.0022538040000000003	0.4039293340174481	not_mentioned	1.0	not_mentioned	correct	ok	not_mentioned	released	option_probability
Jev	imcs21	test	10831387	symptom_226	10831387	0.0022538040000000003	0.4039293340174481	not_mentioned	1.0	not_mentioned	correct	ok	not_mentioned	released	option_probability
Jev	imcs21	test	10831387	symptom_227	10831387	0.0022538040000000003	0.4039293340174481	not_mentioned	1.0	not_mentioned	correct	ok	not_mentioned	released	option_probability
Jev	imcs21	test	10831387	symptom_228	10831387	0.0022538040000000003	0.4039293340174481	not_mentioned	1.0	not_mentioned	correct	ok	not_mentioned	released	option_probability
Jev	imcs21	test	10831387	symptom_229	10831387	0.0022538040000000003	0.4039293340174481	not_mentioned	0.83	not_mentioned	correct	ok	not_mentioned	released	option_probability
Jev	imcs21	test	10831387	symptom_230	10831387	0.0022538040000000003	0.4039293340174481	not_mentioned	1.0	not_mentioned	correct	ok	not_mentioned	released	option_probability
Jev	imcs21	test	10831387	symptom_231	10831387	0.0022538040000000003	0.4039293340174481	not_mentioned	1.0	not_mentioned	correct	ok	not_mentioned	released	option_probability
Jev	imcs21	test	10831387	symptom_232	10831387	0.0022538040000000003	0.4039293340174481	not_mentioned	1.0	not_mentioned	correct	ok	not_mentioned	released	option_probability
Jev	imcs21	test	10831387	symptom_233	10831387	0.0022538040000000003	0.4039293340174481	not_mentioned	1.0	not_mentioned	correct	ok	not_mentioned	released	option_probability
Jev	imcs21	test	10831387	symptom_234	10831387	0.0022538040000000003	0.4039293340174481	not_mentioned	1.0	not_mentioned	correct	ok	not_mentioned	released	option_probability
Jev	imcs21	test	10831387	symptom_235	10831387	0.0022538040000000003	0.4039293340174481	not_mentioned	1.0	not_mentioned	correct	ok	not_mentioned	released	option_probability
Jev	imcs21	test	10831387	symptom_236	10831387	0.0022538040000000003	0.4039293340174481	not_mentioned	1.0	not_mentioned	correct	ok	not_mentioned	released	option_probability
Jev	imcs21	test	10831387	symptom_237	10831387	0.0022538040000000003	0.4039293340174481	not_mentioned	1.0	not_mentioned	correct	ok	not_mentioned	released	option_probability
Jev	imcs21	test	10831387	symptom_238	10831387	0.0022538040000000003	0.4039293340174481	not_mentioned	1.0	not_mentioned	correct	ok	not_mentioned	released	option_probability
Jev	imcs21	test	10831387	symptom_239	10831387	0.0022538040000000003	0.4039293340174481	not_mentioned	1.0	not_mentioned	correct	ok	not_mentioned	released	option_probability
Jev	imcs21	test	10831387	symptom_240	10831387	0.0022538040000000003	0.4039293340174481	not_mentioned	1.0	not_mentioned	correct	ok	not_mentioned	released	option_probability
Jev	imcs21	test	10831387	symptom_241	10831387	0.0022538040000000003	0.4039293340174481	not_mentioned	1.0	not_mentioned	correct	ok	not_mentioned	released	option_probability
Jev	imcs21	test	10831387	symptom_242	10831387	0.0022538040000000003	0.4039293340174481	not_mentioned	1.0	not_mentioned	correct	ok	not_mentioned	released	option_probability
Jev	imcs21	test	10831387	symptom_243	10831387	0.0022538040000000003	0.4039293340174481	not_mentioned	1.0	not_mentioned	correct	ok	not_mentioned	released	option_probability
Jev	imcs21	test	10831387	symptom_244	10831387	0.0022538040000000003	0.4039293340174481	not_mentioned	1.0	not_mentioned	correct	ok	not_mentioned	released	option_probability
Jev	imcs21	test	10831387	symptom_245	10831387	0.0022538040000000003	0.4039293340174481	not_mentioned	1.0	not_mentioned	correct	ok	not_mentioned	released	option_probability
Jev	imcs21	test	10831387	symptom_246	10831387	0.0022538040000000003	0.4039293340174481	not_mentioned	1.0	not_mentioned	correct	ok	not_mentioned	released	option_probability
Jev	imcs21	test	10831387	symptom_247	10831387	0.0022538040000000003	0.4039293340174481	not_mentioned	1.0	not_mentioned	correct	ok	not_mentioned	released	option_probability
Jev	imcs21	test	10831387	symptom_248	10831387	0.0022538040000000003	0.4039293340174481	not_mentioned	1.0	not_mentioned	correct	ok	not_mentioned	released	option_probability
Jev	imcs21	test	10831387	symptom_249	10831387	0.0022538040000000003	0.4039293340174481	not_mentioned	1.0	not_mentioned	correct	ok	not_mentioned	released	option_probability
Jev	imcs21	test	10831387	symptom_250	10831387	0.0022538040000000003	0.4039293340174481	not_mentioned	0.98	not_mentioned	correct	ok	not_mentioned	released	option_probability
Jev	imcs21	test	10831387	symptom_251	10831387	0.0022538040000000003	0.4039293340174481	not_mentioned	1.0	not_mentioned	correct	ok	not_mentioned	released	option_probability
Jev	imcs21	test	10831387	symptom_252	10831387	0.0022538040000000003	0.4039293340174481	not_mentioned	1.0	not_mentioned	correct	ok	not_mentioned	released	option_probability
Jev	imcs21	test	10831387	symptom_253	10831387	0.0022538040000000003	0.4039293340174481	not_mentioned	1.0	not_mentioned	correct	ok	not_mentioned	released	option_probability
Jev	imcs21	test	10831387	symptom_254	10831387	0.0022538040000000003	0.4039293340174481	not_mentioned	1.0	not_mentioned	correct	ok	not_mentioned	released	option_probability
Jev	imcs21	test	10831387	symptom_255	10831387	0.0022538040000000003	0.4039293340174481	not_mentioned	1.0	not_mentioned	correct	ok	not_mentioned	released	option_probability
Jev	imcs21	test	10831387	symptom_256	10831387	0.0022538040000000003	0.4039293340174481	not_mentioned	1.0	not_mentioned	correct	ok	not_mentioned	released	option_probability
Jev	imcs21	test	10831387	symptom_257	10831387	0.0022538040000000003	0.4039293340174481	not_mentioned	1.0	not_mentioned	correct	ok	not_mentioned	released	option_probability
Jev	imcs21	test	10831387	symptom_258	10831387	0.0022538040000000003	0.4039293340174481	not_mentioned	0.99	not_mentioned	correct	ok	not_mentioned	released	option_probability
Jev	imcs21	test	10831387	symptom_259	10831387	0.0022538040000000003	0.4039293340174481	not_mentioned	1.0	not_mentioned	correct	ok	not_mentioned	released	option_probability
Jev	imcs21	test	10831387	symptom_260	10831387	0.0022538040000000003	0.4039293340174481	not_mentioned	1.0	not_mentioned	correct	ok	not_mentioned	released	option_probability
Jev	imcs21	test	10831387	symptom_261	10831387	0.0022538040000000003	0.4039293340174481	not_mentioned	1.0	not_mentioned	correct	ok	not_mentioned	released	option_probability
Jev	imcs21	test	10831387	symptom_262	10831387	0.0022538040000000003	0.4039293340174481	not_mentioned	1.0	not_mentioned	correct	ok	not_mentioned	released	option_probability
Jev	imcs21	test	10831387	symptom_263	10831387	0.0022538040000000003	0.4039293340174481	not_mentioned	1.0	not_mentioned	correct	ok	not_mentioned	released	option_probability
Jev	imcs21	test	10831387	symptom_264	10831387	0.0022538040000000003	0.4039293340174481	not_mentioned	1.0	not_mentioned	correct	ok	not_mentioned	released	option_probability
Jev	imcs21	test	10831387	symptom_265	10831387	0.0022538040000000003	0.4039293340174481	not_mentioned	1.0	not_mentioned	correct	ok	not_mentioned	released	option_probability
Jev	imcs21	test	10831387	symptom_266	10831387	0.0022538040000000003	0.4039293340174481	not_mentioned	1.0	not_mentioned	correct	ok	not_mentioned	released	option_probability
Jev	imcs21	test	10831387	symptom_267	10831387	0.0022538040000000003	0.4039293340174481	not_mentioned	1.0	not_mentioned	correct	ok	not_mentioned	released	option_probability
Jev	imcs21	test	10831387	symptom_268	10831387	0.0022538040000000003	0.4039293340174481	not_mentioned	1.0	not_mentioned	correct	ok	not_mentioned	released	option_probability
Jev	imcs21	test	10831387	symptom_269	10831387	0.0022538040000000003	0.4039293340174481	not_mentioned	1.0	not_mentioned	correct	ok	not_mentioned	released	option_probability
Jev	imcs21	test	10831387	symptom_270	10831387	0.0022538040000000003	0.4039293340174481	not_mentioned	1.0	not_mentioned	correct	ok	not_mentioned	released	option_probability
Jev	imcs21	test	10831387	symptom_271	10831387	0.0022538040000000003	0.4039293340174481	not_mentioned	1.0	not_mentioned	correct	ok	not_mentioned	released	option_probability
Jev	imcs21	test	10831387	symptom_272	10831387	0.0022538040000000003	0.4039293340174481	not_mentioned	1.0	not_mentioned	correct	ok	not_mentioned	released	option_probability
Jev	imcs21	test	10831387	symptom_273	10831387	0.0022538040000000003	0.4039293340174481	not_mentioned	1.0	not_mentioned	correct	ok	not_mentioned	released	option_probability
Jev	imcs21	test	10831387	symptom_274	10831387	0.0022538040000000003	0.4039293340174481	not_mentioned	1.0	not_mentioned	correct	ok	not_mentioned	released	option_probability
Jev	imcs21	test	10831387	symptom_275	10831387	0.0022538040000000003	0.4039293340174481	not_mentioned	1.0	not_mentioned	correct	ok	not_mentioned	released	option_probability
Jev	imcs21	test	10831387	symptom_276	10831387	0.0022538040000000003	0.4039293340174481	not_mentioned	1.0	not_mentioned	correct	ok	not_mentioned	released	option_probability
Jev	imcs21	test	10831387	symptom_277	10831387	0.0022538040000000003	0.4039293340174481	not_mentioned	1.0	not_mentioned	correct	ok	not_mentioned	released	option_probability
Jev	imcs21	test	10831387	symptom_278	10831387	0.0022538040000000003	0.4039293340174481	not_mentioned	1.0	not_mentioned	correct	ok	not_mentioned	released	option_probability
Jev	imcs21	test	10831387	symptom_279	10831387	0.0022538040000000003	0.4039293340174481	not_mentioned	1.0	not_mentioned	correct	ok	not_mentioned	released	option_probability
Jev	imcs21	test	10831387	symptom_280	10831387	0.0022538040000000003	0.4039293340174481	not_mentioned	1.0	not_mentioned	correct	ok	not_mentioned	released	option_probability
Jev	imcs21	test	10831387	symptom_281	10831387	0.0022538040000000003	0.4039293340174481	not_mentioned	1.0	not_mentioned	correct	ok	not_mentioned	released	option_probability
Jev	imcs21	test	10831387	symptom_282	10831387	0.0022538040000000003	0.4039293340174481	not_mentioned	1.0	not_mentioned	correct	ok	not_mentioned	released	option_probability
Jev	imcs21	test	10831387	symptom_283	10831387	0.0022538040000000003	0.4039293340174481	not_mentioned	1.0	not_mentioned	correct	ok	not_mentioned	released	option_probability
Jev	imcs21	test	10831387	symptom_284	10831387	0.0022538040000000003	0.4039293340174481	not_mentioned	1.0	not_mentioned	correct	ok	not_mentioned	released	option_probability
Jev	imcs21	test	10831387	symptom_285	10831387	0.0022538040000000003	0.4039293340174481	not_mentioned	1.0	not_mentioned	correct	ok	not_mentioned	released	option_probability
Jev	imcs21	test	10831387	symptom_286	10831387	0.0022538040000000003	0.4039293340174481	not_mentioned	1.0	not_mentioned	correct	ok	not_mentioned	released	option_probability
Jev	imcs21	test	10831387	symptom_287	10831387	0.0022538040000000003	0.4039293340174481	not_mentioned	1.0	not_mentioned	correct	ok	not_mentioned	released	option_probability
Jev	imcs21	test	10831387	symptom_288	10831387	0.0022538040000000003	0.4039293340174481	not_mentioned	1.0	not_mentioned	correct	ok	not_mentioned	released	option_probability
Jev	imcs21	test	10831387	symptom_289	10831387	0.0022538040000000003	0.4039293340174481	not_mentioned	1.0	not_mentioned	correct	ok	not_mentioned	released	option_probability
Jev	imcs21	test	10831387	symptom_290	10831387	0.0022538040000000003	0.4039293340174481	not_mentioned	1.0	not_mentioned	correct	ok	not_mentioned	released	option_probability
Jev	imcs21	test	10831387	symptom_291	10831387	0.0022538040000000003	0.4039293340174481	not_mentioned	1.0	not_mentioned	correct	ok	not_mentioned	released	option_probability
Jev	imcs21	test	10831387	symptom_292	10831387	0.0022538040000000003	0.4039293340174481	not_mentioned	1.0	not_mentioned	correct	ok	not_mentioned	released	option_probability
Jev	imcs21	test	10831387	symptom_293	10831387	0.0022538040000000003	0.4039293340174481	not_mentioned	1.0	not_mentioned	correct	ok	not_mentioned	released	option_probability
Jev	imcs21	test	10831387	symptom_294	10831387	0.0022538040000000003	0.4039293340174481	not_mentioned	1.0	not_mentioned	correct	ok	not_mentioned	released	option_probability
Jev	imcs21	test	10831387	symptom_295	10831387	0.0022538040000000003	0.4039293340174481	not_mentioned	1.0	not_mentioned	correct	ok	not_mentioned	released	option_probability
Jev	imcs21	test	10831387	symptom_296	10831387	0.0022538040000000003	0.4039293340174481	not_mentioned	1.0	not_mentioned	correct	ok	not_mentioned	released	option_probability
Jev	imcs21	test	10831387	symptom_297	10831387	0.0022538040000000003	0.4039293340174481	not_mentioned	1.0	not_mentioned	correct	ok	not_mentioned	released	option_probability
Jev	imcs21	test	10831387	symptom_298	10831387	0.0022538040000000003	0.4039293340174481	not_mentioned	1.0	not_mentioned	correct	ok	not_mentioned	released	option_probability
Jev	imcs21	test	10831387	symptom_299	10831387	0.0022538040000000003	0.4039293340174481	not_mentioned	1.0	not_mentioned	correct	ok	not_mentioned	released	option_probability
Jev	imcs21	test	10831387	symptom_300	10831387	0.0022538040000000003	0.4039293340174481	not_mentioned	1.0	not_mentioned	correct	ok	not_mentioned	released	option_probability
Jev	imcs21	test	10831387	symptom_301	10831387	0.0022538040000000003	0.4039293340174481	not_mentioned	1.0	not_mentioned	correct	ok	not_mentioned	released	option_probability
Jev	imcs21	test	10831387	symptom_302	10831387	0.0022538040000000003	0.4039293340174481	not_mentioned	1.0	not_mentioned	correct	ok	not_mentioned	released	option_probability
Jev	imcs21	test	10831387	symptom_303	10831387	0.0022538040000000003	0.4039293340174481	not_mentioned	1.0	not_mentioned	correct	ok	not_mentioned	released	option_probability
Jev	imcs21	test	10831387	symptom_304	10831387	0.0022538040000000003	0.4039293340174481	not_mentioned	1.0	not_mentioned	correct	ok	not_mentioned	released	option_probability
Jev	imcs21	test	10831387	symptom_305	10831387	0.0022538040000000003	0.4039293340174481	not_mentioned	1.0	not_mentioned	correct	ok	not_mentioned	released	option_probability
Jev	imcs21	test	10831387	symptom_306	10831387	0.0022538040000000003	0.4039293340174481	not_mentioned	1.0	not_mentioned	correct	ok	not_mentioned	released	option_probability
Jev	imcs21	test	10831387	symptom_307	10831387	0.0022538040000000003	0.4039293340174481	not_mentioned	1.0	not_mentioned	correct	ok	not_mentioned	released	option_probability
Jev	imcs21	test	10831387	symptom_308	10831387	0.0022538040000000003	0.4039293340174481	positive	0.77	not_mentioned	incorrect	ok	not_mentioned	released	option_probability
Jev	imcs21	test	10831387	symptom_309	10831387	0.0022538040000000003	0.4039293340174481	not_mentioned	1.0	not_mentioned	correct	ok	not_mentioned	released	option_probability
Jev	imcs21	test	10831387	symptom_310	10831387	0.0022538040000000003	0.4039293340174481	not_mentioned	1.0	not_mentioned	correct	ok	not_mentioned	released	option_probability
Jev	imcs21	test	10831387	symptom_311	10831387	0.0022538040000000003	0.4039293340174481	not_mentioned	1.0	not_mentioned	correct	ok	not_mentioned	released	option_probability
Jev	imcs21	test	10831387	symptom_312	10831387	0.0022538040000000003	0.4039293340174481	not_mentioned	1.0	not_mentioned	correct	ok	not_mentioned	released	option_probability
Jev	imcs21	test	10831387	symptom_313	10831387	0.0022538040000000003	0.4039293340174481	not_mentioned	1.0	not_mentioned	correct	ok	not_mentioned	released	option_probability
Jev	imcs21	test	10831387	symptom_314	10831387	0.0022538040000000003	0.4039293340174481	not_mentioned	0.93	not_mentioned	correct	ok	not_mentioned	released	option_probability
Jev	imcs21	test	10831387	symptom_315	10831387	0.0022538040000000003	0.4039293340174481	not_mentioned	1.0	not_mentioned	correct	ok	not_mentioned	released	option_probability
Jev	imcs21	test	10831387	symptom_316	10831387	0.0022538040000000003	0.4039293340174481	not_mentioned	1.0	not_mentioned	correct	ok	not_mentioned	released	option_probability
Jev	imcs21	test	10831387	symptom_317	10831387	0.0022538040000000003	0.4039293340174481	not_mentioned	1.0	not_mentioned	correct	ok	not_mentioned	released	option_probability
Jev	imcs21	test	10831387	symptom_318	10831387	0.0022538040000000003	0.4039293340174481	not_mentioned	1.0	not_mentioned	correct	ok	not_mentioned	released	option_probability
Jev	imcs21	test	10831387	symptom_319	10831387	0.0022538040000000003	0.4039293340174481	not_mentioned	1.0	not_mentioned	correct	ok	not_mentioned	released	option_probability
Jev	imcs21	test	10831387	symptom_320	10831387	0.0022538040000000003	0.4039293340174481	not_mentioned	1.0	not_mentioned	correct	ok	not_mentioned	released	option_probability
Jev	imcs21	test	10831387	symptom_321	10831387	0.0022538040000000003	0.4039293340174481	not_mentioned	1.0	not_mentioned	correct	ok	not_mentioned	released	option_probability
Jev	imcs21	test	10831387	symptom_322	10831387	0.0022538040000000003	0.4039293340174481	not_mentioned	1.0	not_mentioned	correct	ok	not_mentioned	released	option_probability
Jev	imcs21	test	10831387	symptom_323	10831387	0.0022538040000000003	0.4039293340174481	not_mentioned	1.0	not_mentioned	correct	ok	not_mentioned	released	option_probability
Jev	imcs21	test	10831387	symptom_324	10831387	0.0022538040000000003	0.4039293340174481	not_mentioned	1.0	not_mentioned	correct	ok	not_mentioned	released	option_probability
Jev	imcs21	test	10831387	symptom_325	10831387	0.0022538040000000003	0.4039293340174481	not_mentioned	1.0	not_mentioned	correct	ok	not_mentioned	released	option_probability
Jev	imcs21	test	10831387	symptom_326	10831387	0.0022538040000000003	0.4039293340174481	not_mentioned	1.0	not_mentioned	correct	ok	not_mentioned	released	option_probability
Jev	imcs21	test	10831387	symptom_327	10831387	0.0022538040000000003	0.4039293340174481	not_mentioned	1.0	not_mentioned	correct	ok	not_mentioned	released	option_probability
Jev	imcs21	test	10831387	symptom_328	10831387	0.0022538040000000003	0.4039293340174481	not_mentioned	1.0	not_mentioned	correct	ok	not_mentioned	released	option_probability
Jev	imcs21	test	10831387	symptom_329	10831387	0.0022538040000000003	0.4039293340174481	not_mentioned	1.0	not_mentioned	correct	ok	not_mentioned	released	option_probability
Jev	imcs21	test	10831387	symptom_330	10831387	0.0022538040000000003	0.4039293340174481	not_mentioned	0.99	not_mentioned	correct	ok	not_mentioned	released	option_probability
Jev	imcs21	test	10833673	symptom_000	10833673	0.002275392	0.38053570804186165	positive	1.0	positive	correct	ok	positive	released	option_probability
Jev	imcs21	test	10833673	symptom_001	10833673	0.002275392	0.38053570804186165	positive	0.84	negative	incorrect	ok	negative	released	option_probability
Jev	imcs21	test	10833673	symptom_002	10833673	0.002275392	0.38053570804186165	not_mentioned	1.0	not_mentioned	correct	ok	not_mentioned	released	option_probability
Jev	imcs21	test	10833673	symptom_003	10833673	0.002275392	0.38053570804186165	not_mentioned	1.0	not_mentioned	correct	ok	not_mentioned	released	option_probability
Jev	imcs21	test	10833673	symptom_004	10833673	0.002275392	0.38053570804186165	not_mentioned	1.0	not_mentioned	correct	ok	not_mentioned	released	option_probability
Jev	imcs21	test	10833673	symptom_005	10833673	0.002275392	0.38053570804186165	positive	1.0	positive	correct	ok	positive	released	option_probability
Jev	imcs21	test	10833673	symptom_006	10833673	0.002275392	0.38053570804186165	not_mentioned	1.0	not_mentioned	correct	ok	not_mentioned	released	option_probability
Jev	imcs21	test	10833673	symptom_007	10833673	0.002275392	0.38053570804186165	not_mentioned	0.86	not_mentioned	correct	ok	not_mentioned	released	option_probability
Jev	imcs21	test	10833673	symptom_008	10833673	0.002275392	0.38053570804186165	not_mentioned	1.0	not_mentioned	correct	ok	not_mentioned	released	option_probability
Jev	imcs21	test	10833673	symptom_009	10833673	0.002275392	0.38053570804186165	not_mentioned	0.52	negative	incorrect	ok	negative	released	option_probability
Jev	imcs21	test	10833673	symptom_010	10833673	0.002275392	0.38053570804186165	not_mentioned	1.0	not_mentioned	correct	ok	not_mentioned	released	option_probability
Jev	imcs21	test	10833673	symptom_011	10833673	0.002275392	0.38053570804186165	not_mentioned	0.87	not_mentioned	correct	ok	not_mentioned	released	option_probability
Jev	imcs21	test	10833673	symptom_012	10833673	0.002275392	0.38053570804186165	not_mentioned	1.0	not_mentioned	correct	ok	not_mentioned	released	option_probability
Jev	imcs21	test	10833673	symptom_013	10833673	0.002275392	0.38053570804186165	not_mentioned	1.0	not_mentioned	correct	ok	not_mentioned	released	option_probability
Jev	imcs21	test	10833673	symptom_014	10833673	0.002275392	0.38053570804186165	positive	0.79	not_mentioned	incorrect	ok	not_mentioned	released	option_probability
Jev	imcs21	test	10833673	symptom_015	10833673	0.002275392	0.38053570804186165	not_mentioned	0.93	not_mentioned	correct	ok	not_mentioned	released	option_probability
Jev	imcs21	test	10833673	symptom_016	10833673	0.002275392	0.38053570804186165	not_mentioned	1.0	not_mentioned	correct	ok	not_mentioned	released	option_probability
Jev	imcs21	test	10833673	symptom_017	10833673	0.002275392	0.38053570804186165	not_mentioned	0.96	not_mentioned	correct	ok	not_mentioned	released	option_probability
Jev	imcs21	test	10833673	symptom_018	10833673	0.002275392	0.38053570804186165	not_mentioned	1.0	not_mentioned	correct	ok	not_mentioned	released	option_probability
Jev	imcs21	test	10833673	symptom_019	10833673	0.002275392	0.38053570804186165	not_mentioned	1.0	not_mentioned	correct	ok	not_mentioned	released	option_probability
Jev	imcs21	test	10833673	symptom_020	10833673	0.002275392	0.38053570804186165	not_mentioned	1.0	not_mentioned	correct	ok	not_mentioned	released	option_probability
Jev	imcs21	test	10833673	symptom_021	10833673	0.002275392	0.38053570804186165	not_mentioned	0.5800000000000001	not_mentioned	correct	ok	not_mentioned	released	option_probability
Jev	imcs21	test	10833673	symptom_022	10833673	0.002275392	0.38053570804186165	not_mentioned	0.92	not_mentioned	correct	ok	not_mentioned	released	option_probability
Jev	imcs21	test	10833673	symptom_023	10833673	0.002275392	0.38053570804186165	not_mentioned	1.0	not_mentioned	correct	ok	not_mentioned	released	option_probability
Jev	imcs21	test	10833673	symptom_024	10833673	0.002275392	0.38053570804186165	not_mentioned	0.98	not_mentioned	correct	ok	not_mentioned	released	option_probability
Jev	imcs21	test	10833673	symptom_025	10833673	0.002275392	0.38053570804186165	not_mentioned	1.0	not_mentioned	correct	ok	not_mentioned	released	option_probability
Jev	imcs21	test	10833673	symptom_026	10833673	0.002275392	0.38053570804186165	not_mentioned	0.75	not_mentioned	correct	ok	not_mentioned	released	option_probability
Jev	imcs21	test	10833673	symptom_027	10833673	0.002275392	0.38053570804186165	not_mentioned	1.0	not_mentioned	correct	ok	not_mentioned	released	option_probability
Jev	imcs21	test	10833673	symptom_028	10833673	0.002275392	0.38053570804186165	not_mentioned	1.0	not_mentioned	correct	ok	not_mentioned	released	option_probability
Jev	imcs21	test	10833673	symptom_029	10833673	0.002275392	0.38053570804186165	not_mentioned	1.0	not_mentioned	correct	ok	not_mentioned	released	option_probability
Jev	imcs21	test	10833673	symptom_030	10833673	0.002275392	0.38053570804186165	not_mentioned	0.6	not_mentioned	correct	ok	not_mentioned	released	option_probability
Jev	imcs21	test	10833673	symptom_031	10833673	0.002275392	0.38053570804186165	positive	0.72	positive	correct	ok	positive	released	option_probability
Jev	imcs21	test	10833673	symptom_032	10833673	0.002275392	0.38053570804186165	not_mentioned	1.0	not_mentioned	correct	ok	not_mentioned	released	option_probability
Jev	imcs21	test	10833673	symptom_033	10833673	0.002275392	0.38053570804186165	not_mentioned	1.0	not_mentioned	correct	ok	not_mentioned	released	option_probability
Jev	imcs21	test	10833673	symptom_034	10833673	0.002275392	0.38053570804186165	not_mentioned	1.0	not_mentioned	correct	ok	not_mentioned	released	option_probability
Jev	imcs21	test	10833673	symptom_035	10833673	0.002275392	0.38053570804186165	not_mentioned	0.99	not_mentioned	correct	ok	not_mentioned	released	option_probability
Jev	imcs21	test	10833673	symptom_036	10833673	0.002275392	0.38053570804186165	not_mentioned	0.98	not_mentioned	correct	ok	not_mentioned	released	option_probability
Jev	imcs21	test	10833673	symptom_037	10833673	0.002275392	0.38053570804186165	not_mentioned	1.0	not_mentioned	correct	ok	not_mentioned	released	option_probability
Jev	imcs21	test	10833673	symptom_038	10833673	0.002275392	0.38053570804186165	not_mentioned	1.0	not_mentioned	correct	ok	not_mentioned	released	option_probability
Jev	imcs21	test	10833673	symptom_039	10833673	0.002275392	0.38053570804186165	not_mentioned	1.0	not_mentioned	correct	ok	not_mentioned	released	option_probability
Jev	imcs21	test	10833673	symptom_040	10833673	0.002275392	0.38053570804186165	not_mentioned	1.0	not_mentioned	correct	ok	not_mentioned	released	option_probability
Jev	imcs21	test	10833673	symptom_041	10833673	0.002275392	0.38053570804186165	not_mentioned	1.0	not_mentioned	correct	ok	not_mentioned	released	option_probability
Jev	imcs21	test	10833673	symptom_042	10833673	0.002275392	0.38053570804186165	positive	0.99	positive	correct	ok	positive	released	option_probability
Jev	imcs21	test	10833673	symptom_043	10833673	0.002275392	0.38053570804186165	not_mentioned	0.88	not_mentioned	correct	ok	not_mentioned	released	option_probability
Jev	imcs21	test	10833673	symptom_044	10833673	0.002275392	0.38053570804186165	positive	0.99	not_mentioned	incorrect	ok	not_mentioned	released	option_probability
Jev	imcs21	test	10833673	symptom_045	10833673	0.002275392	0.38053570804186165	not_mentioned	1.0	not_mentioned	correct	ok	not_mentioned	released	option_probability
Jev	imcs21	test	10833673	symptom_046	10833673	0.002275392	0.38053570804186165	not_mentioned	0.99	not_mentioned	correct	ok	not_mentioned	released	option_probability
Jev	imcs21	test	10833673	symptom_047	10833673	0.002275392	0.38053570804186165	not_mentioned	1.0	not_mentioned	correct	ok	not_mentioned	released	option_probability
Jev	imcs21	test	10833673	symptom_048	10833673	0.002275392	0.38053570804186165	negative	0.8181818181818181	positive	incorrect	ok	positive	released	option_probability
Jev	imcs21	test	10833673	symptom_049	10833673	0.002275392	0.38053570804186165	not_mentioned	1.0	not_mentioned	correct	ok	not_mentioned	released	option_probability
Jev	imcs21	test	10833673	symptom_050	10833673	0.002275392	0.38053570804186165	not_mentioned	1.0	not_mentioned	correct	ok	not_mentioned	released	option_probability
Jev	imcs21	test	10833673	symptom_051	10833673	0.002275392	0.38053570804186165	positive	1.0	positive	correct	ok	positive	released	option_probability
Jev	imcs21	test	10833673	symptom_052	10833673	0.002275392	0.38053570804186165	not_mentioned	0.94	not_mentioned	correct	ok	not_mentioned	released	option_probability
Jev	imcs21	test	10833673	symptom_053	10833673	0.002275392	0.38053570804186165	not_mentioned	1.0	not_mentioned	correct	ok	not_mentioned	released	option_probability
Jev	imcs21	test	10833673	symptom_054	10833673	0.002275392	0.38053570804186165	not_mentioned	1.0	not_mentioned	correct	ok	not_mentioned	released	option_probability
Jev	imcs21	test	10833673	symptom_055	10833673	0.002275392	0.38053570804186165	not_mentioned	1.0	not_mentioned	correct	ok	not_mentioned	released	option_probability
Jev	imcs21	test	10833673	symptom_056	10833673	0.002275392	0.38053570804186165	not_mentioned	1.0	not_mentioned	correct	ok	not_mentioned	released	option_probability
Jev	imcs21	test	10833673	symptom_057	10833673	0.002275392	0.38053570804186165	not_mentioned	1.0	not_mentioned	correct	ok	not_mentioned	released	option_probability
Jev	imcs21	test	10833673	symptom_058	10833673	0.002275392	0.38053570804186165	not_mentioned	1.0	not_mentioned	correct	ok	not_mentioned	released	option_probability
Jev	imcs21	test	10833673	symptom_059	10833673	0.002275392	0.38053570804186165	not_mentioned	1.0	not_mentioned	correct	ok	not_mentioned	released	option_probability
Jev	imcs21	test	10833673	symptom_060	10833673	0.002275392	0.38053570804186165	not_mentioned	1.0	not_mentioned	correct	ok	not_mentioned	released	option_probability
Jev	imcs21	test	10833673	symptom_061	10833673	0.002275392	0.38053570804186165	not_mentioned	1.0	not_mentioned	correct	ok	not_mentioned	released	option_probability
Jev	imcs21	test	10833673	symptom_062	10833673	0.002275392	0.38053570804186165	not_mentioned	1.0	not_mentioned	correct	ok	not_mentioned	released	option_probability
Jev	imcs21	test	10833673	symptom_063	10833673	0.002275392	0.38053570804186165	not_mentioned	1.0	not_mentioned	correct	ok	not_mentioned	released	option_probability
Jev	imcs21	test	10833673	symptom_064	10833673	0.002275392	0.38053570804186165	not_mentioned	1.0	not_mentioned	correct	ok	not_mentioned	released	option_probability
Jev	imcs21	test	10833673	symptom_065	10833673	0.002275392	0.38053570804186165	not_mentioned	1.0	not_mentioned	correct	ok	not_mentioned	released	option_probability
Jev	imcs21	test	10833673	symptom_066	10833673	0.002275392	0.38053570804186165	not_mentioned	1.0	not_mentioned	correct	ok	not_mentioned	released	option_probability
Jev	imcs21	test	10833673	symptom_067	10833673	0.002275392	0.38053570804186165	not_mentioned	1.0	not_mentioned	correct	ok	not_mentioned	released	option_probability
Jev	imcs21	test	10833673	symptom_068	10833673	0.002275392	0.38053570804186165	not_mentioned	1.0	not_mentioned	correct	ok	not_mentioned	released	option_probability
Jev	imcs21	test	10833673	symptom_069	10833673	0.002275392	0.38053570804186165	not_mentioned	1.0	not_mentioned	correct	ok	not_mentioned	released	option_probability
Jev	imcs21	test	10833673	symptom_070	10833673	0.002275392	0.38053570804186165	not_mentioned	1.0	not_mentioned	correct	ok	not_mentioned	released	option_probability
Jev	imcs21	test	10833673	symptom_071	10833673	0.002275392	0.38053570804186165	not_mentioned	1.0	not_mentioned	correct	ok	not_mentioned	released	option_probability
Jev	imcs21	test	10833673	symptom_072	10833673	0.002275392	0.38053570804186165	not_mentioned	1.0	not_mentioned	correct	ok	not_mentioned	released	option_probability
Jev	imcs21	test	10833673	symptom_073	10833673	0.002275392	0.38053570804186165	not_mentioned	1.0	not_mentioned	correct	ok	not_mentioned	released	option_probability
Jev	imcs21	test	10833673	symptom_074	10833673	0.002275392	0.38053570804186165	not_mentioned	1.0	not_mentioned	correct	ok	not_mentioned	released	option_probability
Jev	imcs21	test	10833673	symptom_075	10833673	0.002275392	0.38053570804186165	not_mentioned	1.0	not_mentioned	correct	ok	not_mentioned	released	option_probability
Jev	imcs21	test	10833673	symptom_076	10833673	0.002275392	0.38053570804186165	not_mentioned	0.99	not_mentioned	correct	ok	not_mentioned	released	option_probability
Jev	imcs21	test	10833673	symptom_077	10833673	0.002275392	0.38053570804186165	not_mentioned	1.0	not_mentioned	correct	ok	not_mentioned	released	option_probability
Jev	imcs21	test	10833673	symptom_078	10833673	0.002275392	0.38053570804186165	not_mentioned	0.54	not_mentioned	correct	ok	not_mentioned	released	option_probability
Jev	imcs21	test	10833673	symptom_079	10833673	0.002275392	0.38053570804186165	not_mentioned	1.0	not_mentioned	correct	ok	not_mentioned	released	option_probability
Jev	imcs21	test	10833673	symptom_080	10833673	0.002275392	0.38053570804186165	not_mentioned	1.0	not_mentioned	correct	ok	not_mentioned	released	option_probability
Jev	imcs21	test	10833673	symptom_081	10833673	0.002275392	0.38053570804186165	not_mentioned	1.0	not_mentioned	correct	ok	not_mentioned	released	option_probability
Jev	imcs21	test	10833673	symptom_082	10833673	0.002275392	0.38053570804186165	not_mentioned	1.0	not_mentioned	correct	ok	not_mentioned	released	option_probability
Jev	imcs21	test	10833673	symptom_083	10833673	0.002275392	0.38053570804186165	not_mentioned	1.0	not_mentioned	correct	ok	not_mentioned	released	option_probability
Jev	imcs21	test	10833673	symptom_084	10833673	0.002275392	0.38053570804186165	not_mentioned	1.0	not_mentioned	correct	ok	not_mentioned	released	option_probability
Jev	imcs21	test	10833673	symptom_085	10833673	0.002275392	0.38053570804186165	not_mentioned	1.0	not_mentioned	correct	ok	not_mentioned	released	option_probability
Jev	imcs21	test	10833673	symptom_086	10833673	0.002275392	0.38053570804186165	not_mentioned	1.0	not_mentioned	correct	ok	not_mentioned	released	option_probability
Jev	imcs21	test	10833673	symptom_087	10833673	0.002275392	0.38053570804186165	not_mentioned	1.0	not_mentioned	correct	ok	not_mentioned	released	option_probability
Jev	imcs21	test	10833673	symptom_088	10833673	0.002275392	0.38053570804186165	not_mentioned	1.0	not_mentioned	correct	ok	not_mentioned	released	option_probability
Jev	imcs21	test	10833673	symptom_089	10833673	0.002275392	0.38053570804186165	not_mentioned	1.0	not_mentioned	correct	ok	not_mentioned	released	option_probability
Jev	imcs21	test	10833673	symptom_090	10833673	0.002275392	0.38053570804186165	not_mentioned	1.0	not_mentioned	correct	ok	not_mentioned	released	option_probability
Jev	imcs21	test	10833673	symptom_091	10833673	0.002275392	0.38053570804186165	not_mentioned	0.99	not_mentioned	correct	ok	not_mentioned	released	option_probability
Jev	imcs21	test	10833673	symptom_092	10833673	0.002275392	0.38053570804186165	not_mentioned	1.0	not_mentioned	correct	ok	not_mentioned	released	option_probability
Jev	imcs21	test	10833673	symptom_093	10833673	0.002275392	0.38053570804186165	not_mentioned	1.0	not_mentioned	correct	ok	not_mentioned	released	option_probability
Jev	imcs21	test	10833673	symptom_094	10833673	0.002275392	0.38053570804186165	not_mentioned	1.0	not_mentioned	correct	ok	not_mentioned	released	option_probability
Jev	imcs21	test	10833673	symptom_095	10833673	0.002275392	0.38053570804186165	not_mentioned	1.0	not_mentioned	correct	ok	not_mentioned	released	option_probability
Jev	imcs21	test	10833673	symptom_096	10833673	0.002275392	0.38053570804186165	not_mentioned	1.0	not_mentioned	correct	ok	not_mentioned	released	option_probability
Jev	imcs21	test	10833673	symptom_097	10833673	0.002275392	0.38053570804186165	not_mentioned	1.0	not_mentioned	correct	ok	not_mentioned	released	option_probability
Jev	imcs21	test	10833673	symptom_098	10833673	0.002275392	0.38053570804186165	not_mentioned	1.0	not_mentioned	correct	ok	not_mentioned	released	option_probability
Jev	imcs21	test	10833673	symptom_099	10833673	0.002275392	0.38053570804186165	not_mentioned	1.0	not_mentioned	correct	ok	not_mentioned	released	option_probability
Jev	imcs21	test	10833673	symptom_100	10833673	0.002275392	0.38053570804186165	not_mentioned	1.0	not_mentioned	correct	ok	not_mentioned	released	option_probability
Jev	imcs21	test	10833673	symptom_101	10833673	0.002275392	0.38053570804186165	not_mentioned	1.0	not_mentioned	correct	ok	not_mentioned	released	option_probability
Jev	imcs21	test	10833673	symptom_102	10833673	0.002275392	0.38053570804186165	not_mentioned	1.0	not_mentioned	correct	ok	not_mentioned	released	option_probability
Jev	imcs21	test	10833673	symptom_103	10833673	0.002275392	0.38053570804186165	not_mentioned	1.0	not_mentioned	correct	ok	not_mentioned	released	option_probability
Jev	imcs21	test	10833673	symptom_104	10833673	0.002275392	0.38053570804186165	not_mentioned	0.96	not_mentioned	correct	ok	not_mentioned	released	option_probability
Jev	imcs21	test	10833673	symptom_105	10833673	0.002275392	0.38053570804186165	not_mentioned	1.0	not_mentioned	correct	ok	not_mentioned	released	option_probability
Jev	imcs21	test	10833673	symptom_106	10833673	0.002275392	0.38053570804186165	not_mentioned	1.0	not_mentioned	correct	ok	not_mentioned	released	option_probability
Jev	imcs21	test	10833673	symptom_107	10833673	0.002275392	0.38053570804186165	not_mentioned	1.0	not_mentioned	correct	ok	not_mentioned	released	option_probability
Jev	imcs21	test	10833673	symptom_108	10833673	0.002275392	0.38053570804186165	not_mentioned	1.0	not_mentioned	correct	ok	not_mentioned	released	option_probability
Jev	imcs21	test	10833673	symptom_109	10833673	0.002275392	0.38053570804186165	not_mentioned	1.0	not_mentioned	correct	ok	not_mentioned	released	option_probability
Jev	imcs21	test	10833673	symptom_110	10833673	0.002275392	0.38053570804186165	not_mentioned	1.0	not_mentioned	correct	ok	not_mentioned	released	option_probability
Jev	imcs21	test	10833673	symptom_111	10833673	0.002275392	0.38053570804186165	not_mentioned	1.0	not_mentioned	correct	ok	not_mentioned	released	option_probability
Jev	imcs21	test	10833673	symptom_112	10833673	0.002275392	0.38053570804186165	not_mentioned	1.0	not_mentioned	correct	ok	not_mentioned	released	option_probability
Jev	imcs21	test	10833673	symptom_113	10833673	0.002275392	0.38053570804186165	not_mentioned	1.0	not_mentioned	correct	ok	not_mentioned	released	option_probability
Jev	imcs21	test	10833673	symptom_114	10833673	0.002275392	0.38053570804186165	not_mentioned	1.0	not_mentioned	correct	ok	not_mentioned	released	option_probability
Jev	imcs21	test	10833673	symptom_115	10833673	0.002275392	0.38053570804186165	not_mentioned	1.0	not_mentioned	correct	ok	not_mentioned	released	option_probability
Jev	imcs21	test	10833673	symptom_116	10833673	0.002275392	0.38053570804186165	not_mentioned	1.0	not_mentioned	correct	ok	not_mentioned	released	option_probability
Jev	imcs21	test	10833673	symptom_117	10833673	0.002275392	0.38053570804186165	not_mentioned	1.0	not_mentioned	correct	ok	not_mentioned	released	option_probability
Jev	imcs21	test	10833673	symptom_118	10833673	0.002275392	0.38053570804186165	not_mentioned	1.0	not_mentioned	correct	ok	not_mentioned	released	option_probability
Jev	imcs21	test	10833673	symptom_119	10833673	0.002275392	0.38053570804186165	not_mentioned	1.0	not_mentioned	correct	ok	not_mentioned	released	option_probability
Jev	imcs21	test	10833673	symptom_120	10833673	0.002275392	0.38053570804186165	not_mentioned	1.0	not_mentioned	correct	ok	not_mentioned	released	option_probability
Jev	imcs21	test	10833673	symptom_121	10833673	0.002275392	0.38053570804186165	not_mentioned	1.0	not_mentioned	correct	ok	not_mentioned	released	option_probability
Jev	imcs21	test	10833673	symptom_122	10833673	0.002275392	0.38053570804186165	not_mentioned	1.0	not_mentioned	correct	ok	not_mentioned	released	option_probability
Jev	imcs21	test	10833673	symptom_123	10833673	0.002275392	0.38053570804186165	not_mentioned	1.0	not_mentioned	correct	ok	not_mentioned	released	option_probability
Jev	imcs21	test	10833673	symptom_124	10833673	0.002275392	0.38053570804186165	not_mentioned	1.0	not_mentioned	correct	ok	not_mentioned	released	option_probability
Jev	imcs21	test	10833673	symptom_125	10833673	0.002275392	0.38053570804186165	not_mentioned	1.0	not_mentioned	correct	ok	not_mentioned	released	option_probability
Jev	imcs21	test	10833673	symptom_126	10833673	0.002275392	0.38053570804186165	not_mentioned	1.0	not_mentioned	correct	ok	not_mentioned	released	option_probability
Jev	imcs21	test	10833673	symptom_127	10833673	0.002275392	0.38053570804186165	not_mentioned	1.0	not_mentioned	correct	ok	not_mentioned	released	option_probability
Jev	imcs21	test	10833673	symptom_128	10833673	0.002275392	0.38053570804186165	not_mentioned	1.0	not_mentioned	correct	ok	not_mentioned	released	option_probability
Jev	imcs21	test	10833673	symptom_129	10833673	0.002275392	0.38053570804186165	not_mentioned	1.0	not_mentioned	correct	ok	not_mentioned	released	option_probability
Jev	imcs21	test	10833673	symptom_130	10833673	0.002275392	0.38053570804186165	not_mentioned	1.0	not_mentioned	correct	ok	not_mentioned	released	option_probability
Jev	imcs21	test	10833673	symptom_131	10833673	0.002275392	0.38053570804186165	not_mentioned	0.98	not_mentioned	correct	ok	not_mentioned	released	option_probability
Jev	imcs21	test	10833673	symptom_132	10833673	0.002275392	0.38053570804186165	not_mentioned	1.0	not_mentioned	correct	ok	not_mentioned	released	option_probability
Jev	imcs21	test	10833673	symptom_133	10833673	0.002275392	0.38053570804186165	not_mentioned	1.0	not_mentioned	correct	ok	not_mentioned	released	option_probability
Jev	imcs21	test	10833673	symptom_134	10833673	0.002275392	0.38053570804186165	not_mentioned	0.94	not_mentioned	correct	ok	not_mentioned	released	option_probability
Jev	imcs21	test	10833673	symptom_135	10833673	0.002275392	0.38053570804186165	not_mentioned	1.0	not_mentioned	correct	ok	not_mentioned	released	option_probability
Jev	imcs21	test	10833673	symptom_136	10833673	0.002275392	0.38053570804186165	not_mentioned	1.0	not_mentioned	correct	ok	not_mentioned	released	option_probability
Jev	imcs21	test	10833673	symptom_137	10833673	0.002275392	0.38053570804186165	not_mentioned	1.0	not_mentioned	correct	ok	not_mentioned	released	option_probability
Jev	imcs21	test	10833673	symptom_138	10833673	0.002275392	0.38053570804186165	not_mentioned	1.0	not_mentioned	correct	ok	not_mentioned	released	option_probability
Jev	imcs21	test	10833673	symptom_139	10833673	0.002275392	0.38053570804186165	not_mentioned	1.0	not_mentioned	correct	ok	not_mentioned	released	option_probability
Jev	imcs21	test	10833673	symptom_140	10833673	0.002275392	0.38053570804186165	not_mentioned	1.0	not_mentioned	correct	ok	not_mentioned	released	option_probability
Jev	imcs21	test	10833673	symptom_141	10833673	0.002275392	0.38053570804186165	not_mentioned	1.0	not_mentioned	correct	ok	not_mentioned	released	option_probability
Jev	imcs21	test	10833673	symptom_142	10833673	0.002275392	0.38053570804186165	not_mentioned	1.0	not_mentioned	correct	ok	not_mentioned	released	option_probability
Jev	imcs21	test	10833673	symptom_143	10833673	0.002275392	0.38053570804186165	not_mentioned	1.0	not_mentioned	correct	ok	not_mentioned	released	option_probability
Jev	imcs21	test	10833673	symptom_144	10833673	0.002275392	0.38053570804186165	not_mentioned	1.0	not_mentioned	correct	ok	not_mentioned	released	option_probability
Jev	imcs21	test	10833673	symptom_145	10833673	0.002275392	0.38053570804186165	not_mentioned	1.0	not_mentioned	correct	ok	not_mentioned	released	option_probability
Jev	imcs21	test	10833673	symptom_146	10833673	0.002275392	0.38053570804186165	not_mentioned	0.8	not_mentioned	correct	ok	not_mentioned	released	option_probability
Jev	imcs21	test	10833673	symptom_147	10833673	0.002275392	0.38053570804186165	not_mentioned	1.0	not_mentioned	correct	ok	not_mentioned	released	option_probability
Jev	imcs21	test	10833673	symptom_148	10833673	0.002275392	0.38053570804186165	not_mentioned	0.97	not_mentioned	correct	ok	not_mentioned	released	option_probability
Jev	imcs21	test	10833673	symptom_149	10833673	0.002275392	0.38053570804186165	not_mentioned	1.0	not_mentioned	correct	ok	not_mentioned	released	option_probability
Jev	imcs21	test	10833673	symptom_150	10833673	0.002275392	0.38053570804186165	not_mentioned	1.0	not_mentioned	correct	ok	not_mentioned	released	option_probability
Jev	imcs21	test	10833673	symptom_151	10833673	0.002275392	0.38053570804186165	not_mentioned	1.0	not_mentioned	correct	ok	not_mentioned	released	option_probability
Jev	imcs21	test	10833673	symptom_152	10833673	0.002275392	0.38053570804186165	not_mentioned	0.94	not_mentioned	correct	ok	not_mentioned	released	option_probability
Jev	imcs21	test	10833673	symptom_153	10833673	0.002275392	0.38053570804186165	not_mentioned	1.0	not_mentioned	correct	ok	not_mentioned	released	option_probability
Jev	imcs21	test	10833673	symptom_154	10833673	0.002275392	0.38053570804186165	not_mentioned	0.79	not_mentioned	correct	ok	not_mentioned	released	option_probability
Jev	imcs21	test	10833673	symptom_155	10833673	0.002275392	0.38053570804186165	not_mentioned	1.0	not_mentioned	correct	ok	not_mentioned	released	option_probability
Jev	imcs21	test	10833673	symptom_156	10833673	0.002275392	0.38053570804186165	not_mentioned	1.0	not_mentioned	correct	ok	not_mentioned	released	option_probability
Jev	imcs21	test	10833673	symptom_157	10833673	0.002275392	0.38053570804186165	not_mentioned	1.0	not_mentioned	correct	ok	not_mentioned	released	option_probability
Jev	imcs21	test	10833673	symptom_158	10833673	0.002275392	0.38053570804186165	not_mentioned	1.0	not_mentioned	correct	ok	not_mentioned	released	option_probability
Jev	imcs21	test	10833673	symptom_159	10833673	0.002275392	0.38053570804186165	not_mentioned	1.0	not_mentioned	correct	ok	not_mentioned	released	option_probability
Jev	imcs21	test	10833673	symptom_160	10833673	0.002275392	0.38053570804186165	not_mentioned	1.0	not_mentioned	correct	ok	not_mentioned	released	option_probability
Jev	imcs21	test	10833673	symptom_161	10833673	0.002275392	0.38053570804186165	not_mentioned	1.0	not_mentioned	correct	ok	not_mentioned	released	option_probability
Jev	imcs21	test	10833673	symptom_162	10833673	0.002275392	0.38053570804186165	not_mentioned	0.99	not_mentioned	correct	ok	not_mentioned	released	option_probability
Jev	imcs21	test	10833673	symptom_163	10833673	0.002275392	0.38053570804186165	not_mentioned	1.0	not_mentioned	correct	ok	not_mentioned	released	option_probability
Jev	imcs21	test	10833673	symptom_164	10833673	0.002275392	0.38053570804186165	not_mentioned	1.0	not_mentioned	correct	ok	not_mentioned	released	option_probability
Jev	imcs21	test	10833673	symptom_165	10833673	0.002275392	0.38053570804186165	not_mentioned	1.0	not_mentioned	correct	ok	not_mentioned	released	option_probability
Jev	imcs21	test	10833673	symptom_166	10833673	0.002275392	0.38053570804186165	not_mentioned	1.0	not_mentioned	correct	ok	not_mentioned	released	option_probability
Jev	imcs21	test	10833673	symptom_167	10833673	0.002275392	0.38053570804186165	not_mentioned	1.0	not_mentioned	correct	ok	not_mentioned	released	option_probability
Jev	imcs21	test	10833673	symptom_168	10833673	0.002275392	0.38053570804186165	not_mentioned	1.0	not_mentioned	correct	ok	not_mentioned	released	option_probability
Jev	imcs21	test	10833673	symptom_169	10833673	0.002275392	0.38053570804186165	not_mentioned	1.0	not_mentioned	correct	ok	not_mentioned	released	option_probability
Jev	imcs21	test	10833673	symptom_170	10833673	0.002275392	0.38053570804186165	not_mentioned	1.0	not_mentioned	correct	ok	not_mentioned	released	option_probability
Jev	imcs21	test	10833673	symptom_171	10833673	0.002275392	0.38053570804186165	not_mentioned	1.0	not_mentioned	correct	ok	not_mentioned	released	option_probability
Jev	imcs21	test	10833673	symptom_172	10833673	0.002275392	0.38053570804186165	not_mentioned	1.0	not_mentioned	correct	ok	not_mentioned	released	option_probability
Jev	imcs21	test	10833673	symptom_173	10833673	0.002275392	0.38053570804186165	not_mentioned	1.0	not_mentioned	correct	ok	not_mentioned	released	option_probability
Jev	imcs21	test	10833673	symptom_174	10833673	0.002275392	0.38053570804186165	not_mentioned	1.0	not_mentioned	correct	ok	not_mentioned	released	option_probability
Jev	imcs21	test	10833673	symptom_175	10833673	0.002275392	0.38053570804186165	not_mentioned	1.0	not_mentioned	correct	ok	not_mentioned	released	option_probability
Jev	imcs21	test	10833673	symptom_176	10833673	0.002275392	0.38053570804186165	positive	0.6900000000000001	not_mentioned	incorrect	ok	not_mentioned	released	option_probability
Jev	imcs21	test	10833673	symptom_177	10833673	0.002275392	0.38053570804186165	not_mentioned	1.0	not_mentioned	correct	ok	not_mentioned	released	option_probability
Jev	imcs21	test	10833673	symptom_178	10833673	0.002275392	0.38053570804186165	not_mentioned	1.0	not_mentioned	correct	ok	not_mentioned	released	option_probability
Jev	imcs21	test	10833673	symptom_179	10833673	0.002275392	0.38053570804186165	not_mentioned	1.0	not_mentioned	correct	ok	not_mentioned	released	option_probability
Jev	imcs21	test	10833673	symptom_180	10833673	0.002275392	0.38053570804186165	not_mentioned	1.0	not_mentioned	correct	ok	not_mentioned	released	option_probability
Jev	imcs21	test	10833673	symptom_181	10833673	0.002275392	0.38053570804186165	not_mentioned	1.0	not_mentioned	correct	ok	not_mentioned	released	option_probability
Jev	imcs21	test	10833673	symptom_182	10833673	0.002275392	0.38053570804186165	not_mentioned	1.0	not_mentioned	correct	ok	not_mentioned	released	option_probability
Jev	imcs21	test	10833673	symptom_183	10833673	0.002275392	0.38053570804186165	not_mentioned	1.0	not_mentioned	correct	ok	not_mentioned	released	option_probability
Jev	imcs21	test	10833673	symptom_184	10833673	0.002275392	0.38053570804186165	not_mentioned	1.0	not_mentioned	correct	ok	not_mentioned	released	option_probability
Jev	imcs21	test	10833673	symptom_185	10833673	0.002275392	0.38053570804186165	not_mentioned	0.93	not_mentioned	correct	ok	not_mentioned	released	option_probability
Jev	imcs21	test	10833673	symptom_186	10833673	0.002275392	0.38053570804186165	not_mentioned	1.0	not_mentioned	correct	ok	not_mentioned	released	option_probability
Jev	imcs21	test	10833673	symptom_187	10833673	0.002275392	0.38053570804186165	not_mentioned	0.53	not_mentioned	correct	ok	not_mentioned	released	option_probability
Jev	imcs21	test	10833673	symptom_188	10833673	0.002275392	0.38053570804186165	not_mentioned	1.0	not_mentioned	correct	ok	not_mentioned	released	option_probability
Jev	imcs21	test	10833673	symptom_189	10833673	0.002275392	0.38053570804186165	not_mentioned	1.0	not_mentioned	correct	ok	not_mentioned	released	option_probability
Jev	imcs21	test	10833673	symptom_190	10833673	0.002275392	0.38053570804186165	not_mentioned	1.0	not_mentioned	correct	ok	not_mentioned	released	option_probability
Jev	imcs21	test	10833673	symptom_191	10833673	0.002275392	0.38053570804186165	not_mentioned	1.0	not_mentioned	correct	ok	not_mentioned	released	option_probability
Jev	imcs21	test	10833673	symptom_192	10833673	0.002275392	0.38053570804186165	not_mentioned	1.0	not_mentioned	correct	ok	not_mentioned	released	option_probability
Jev	imcs21	test	10833673	symptom_193	10833673	0.002275392	0.38053570804186165	not_mentioned	1.0	not_mentioned	correct	ok	not_mentioned	released	option_probability
Jev	imcs21	test	10833673	symptom_194	10833673	0.002275392	0.38053570804186165	not_mentioned	1.0	not_mentioned	correct	ok	not_mentioned	released	option_probability
Jev	imcs21	test	10833673	symptom_195	10833673	0.002275392	0.38053570804186165	not_mentioned	1.0	not_mentioned	correct	ok	not_mentioned	released	option_probability
Jev	imcs21	test	10833673	symptom_196	10833673	0.002275392	0.38053570804186165	not_mentioned	1.0	not_mentioned	correct	ok	not_mentioned	released	option_probability
Jev	imcs21	test	10833673	symptom_197	10833673	0.002275392	0.38053570804186165	not_mentioned	1.0	not_mentioned	correct	ok	not_mentioned	released	option_probability
Jev	imcs21	test	10833673	symptom_198	10833673	0.002275392	0.38053570804186165	not_mentioned	1.0	not_mentioned	correct	ok	not_mentioned	released	option_probability
Jev	imcs21	test	10833673	symptom_199	10833673	0.002275392	0.38053570804186165	not_mentioned	1.0	not_mentioned	correct	ok	not_mentioned	released	option_probability
Jev	imcs21	test	10833673	symptom_200	10833673	0.002275392	0.38053570804186165	not_mentioned	1.0	not_mentioned	correct	ok	not_mentioned	released	option_probability
Jev	imcs21	test	10833673	symptom_201	10833673	0.002275392	0.38053570804186165	not_mentioned	1.0	not_mentioned	correct	ok	not_mentioned	released	option_probability
Jev	imcs21	test	10833673	symptom_202	10833673	0.002275392	0.38053570804186165	not_mentioned	1.0	not_mentioned	correct	ok	not_mentioned	released	option_probability
Jev	imcs21	test	10833673	symptom_203	10833673	0.002275392	0.38053570804186165	not_mentioned	1.0	not_mentioned	correct	ok	not_mentioned	released	option_probability
Jev	imcs21	test	10833673	symptom_204	10833673	0.002275392	0.38053570804186165	not_mentioned	1.0	not_mentioned	correct	ok	not_mentioned	released	option_probability
Jev	imcs21	test	10833673	symptom_205	10833673	0.002275392	0.38053570804186165	not_mentioned	1.0	not_mentioned	correct	ok	not_mentioned	released	option_probability
Jev	imcs21	test	10833673	symptom_206	10833673	0.002275392	0.38053570804186165	not_mentioned	1.0	not_mentioned	correct	ok	not_mentioned	released	option_probability
Jev	imcs21	test	10833673	symptom_207	10833673	0.002275392	0.38053570804186165	not_mentioned	1.0	not_mentioned	correct	ok	not_mentioned	released	option_probability
Jev	imcs21	test	10833673	symptom_208	10833673	0.002275392	0.38053570804186165	not_mentioned	1.0	not_mentioned	correct	ok	not_mentioned	released	option_probability
Jev	imcs21	test	10833673	symptom_209	10833673	0.002275392	0.38053570804186165	not_mentioned	1.0	not_mentioned	correct	ok	not_mentioned	released	option_probability
Jev	imcs21	test	10833673	symptom_210	10833673	0.002275392	0.38053570804186165	not_mentioned	1.0	not_mentioned	correct	ok	not_mentioned	released	option_probability
Jev	imcs21	test	10833673	symptom_211	10833673	0.002275392	0.38053570804186165	not_mentioned	1.0	not_mentioned	correct	ok	not_mentioned	released	option_probability
Jev	imcs21	test	10833673	symptom_212	10833673	0.002275392	0.38053570804186165	not_mentioned	1.0	not_mentioned	correct	ok	not_mentioned	released	option_probability
Jev	imcs21	test	10833673	symptom_213	10833673	0.002275392	0.38053570804186165	not_mentioned	1.0	not_mentioned	correct	ok	not_mentioned	released	option_probability
Jev	imcs21	test	10833673	symptom_214	10833673	0.002275392	0.38053570804186165	not_mentioned	1.0	not_mentioned	correct	ok	not_mentioned	released	option_probability
Jev	imcs21	test	10833673	symptom_215	10833673	0.002275392	0.38053570804186165	not_mentioned	1.0	not_mentioned	correct	ok	not_mentioned	released	option_probability
Jev	imcs21	test	10833673	symptom_216	10833673	0.002275392	0.38053570804186165	not_mentioned	1.0	not_mentioned	correct	ok	not_mentioned	released	option_probability
Jev	imcs21	test	10833673	symptom_217	10833673	0.002275392	0.38053570804186165	not_mentioned	1.0	not_mentioned	correct	ok	not_mentioned	released	option_probability
Jev	imcs21	test	10833673	symptom_218	10833673	0.002275392	0.38053570804186165	not_mentioned	1.0	not_mentioned	correct	ok	not_mentioned	released	option_probability
Jev	imcs21	test	10833673	symptom_219	10833673	0.002275392	0.38053570804186165	not_mentioned	1.0	not_mentioned	correct	ok	not_mentioned	released	option_probability
Jev	imcs21	test	10833673	symptom_220	10833673	0.002275392	0.38053570804186165	not_mentioned	1.0	not_mentioned	correct	ok	not_mentioned	released	option_probability
Jev	imcs21	test	10833673	symptom_221	10833673	0.002275392	0.38053570804186165	not_mentioned	1.0	not_mentioned	correct	ok	not_mentioned	released	option_probability
Jev	imcs21	test	10833673	symptom_222	10833673	0.002275392	0.38053570804186165	not_mentioned	1.0	not_mentioned	correct	ok	not_mentioned	released	option_probability
Jev	imcs21	test	10833673	symptom_223	10833673	0.002275392	0.38053570804186165	not_mentioned	1.0	not_mentioned	correct	ok	not_mentioned	released	option_probability
Jev	imcs21	test	10833673	symptom_224	10833673	0.002275392	0.38053570804186165	not_mentioned	1.0	not_mentioned	correct	ok	not_mentioned	released	option_probability
Jev	imcs21	test	10833673	symptom_225	10833673	0.002275392	0.38053570804186165	not_mentioned	0.99	not_mentioned	correct	ok	not_mentioned	released	option_probability
Jev	imcs21	test	10833673	symptom_226	10833673	0.002275392	0.38053570804186165	not_mentioned	1.0	not_mentioned	correct	ok	not_mentioned	released	option_probability
Jev	imcs21	test	10833673	symptom_227	10833673	0.002275392	0.38053570804186165	not_mentioned	1.0	not_mentioned	correct	ok	not_mentioned	released	option_probability
Jev	imcs21	test	10833673	symptom_228	10833673	0.002275392	0.38053570804186165	not_mentioned	1.0	not_mentioned	correct	ok	not_mentioned	released	option_probability
Jev	imcs21	test	10833673	symptom_229	10833673	0.002275392	0.38053570804186165	not_mentioned	1.0	not_mentioned	correct	ok	not_mentioned	released	option_probability
Jev	imcs21	test	10833673	symptom_230	10833673	0.002275392	0.38053570804186165	not_mentioned	0.98	not_mentioned	correct	ok	not_mentioned	released	option_probability
Jev	imcs21	test	10833673	symptom_231	10833673	0.002275392	0.38053570804186165	not_mentioned	1.0	not_mentioned	correct	ok	not_mentioned	released	option_probability
Jev	imcs21	test	10833673	symptom_232	10833673	0.002275392	0.38053570804186165	not_mentioned	1.0	not_mentioned	correct	ok	not_mentioned	released	option_probability
Jev	imcs21	test	10833673	symptom_233	10833673	0.002275392	0.38053570804186165	not_mentioned	1.0	not_mentioned	correct	ok	not_mentioned	released	option_probability
Jev	imcs21	test	10833673	symptom_234	10833673	0.002275392	0.38053570804186165	not_mentioned	1.0	not_mentioned	correct	ok	not_mentioned	released	option_probability
Jev	imcs21	test	10833673	symptom_235	10833673	0.002275392	0.38053570804186165	not_mentioned	1.0	not_mentioned	correct	ok	not_mentioned	released	option_probability
Jev	imcs21	test	10833673	symptom_236	10833673	0.002275392	0.38053570804186165	not_mentioned	1.0	not_mentioned	correct	ok	not_mentioned	released	option_probability
Jev	imcs21	test	10833673	symptom_237	10833673	0.002275392	0.38053570804186165	not_mentioned	1.0	not_mentioned	correct	ok	not_mentioned	released	option_probability
Jev	imcs21	test	10833673	symptom_238	10833673	0.002275392	0.38053570804186165	not_mentioned	0.99	not_mentioned	correct	ok	not_mentioned	released	option_probability
Jev	imcs21	test	10833673	symptom_239	10833673	0.002275392	0.38053570804186165	not_mentioned	1.0	not_mentioned	correct	ok	not_mentioned	released	option_probability
Jev	imcs21	test	10833673	symptom_240	10833673	0.002275392	0.38053570804186165	not_mentioned	1.0	not_mentioned	correct	ok	not_mentioned	released	option_probability
Jev	imcs21	test	10833673	symptom_241	10833673	0.002275392	0.38053570804186165	not_mentioned	1.0	not_mentioned	correct	ok	not_mentioned	released	option_probability
Jev	imcs21	test	10833673	symptom_242	10833673	0.002275392	0.38053570804186165	not_mentioned	1.0	not_mentioned	correct	ok	not_mentioned	released	option_probability
Jev	imcs21	test	10833673	symptom_243	10833673	0.002275392	0.38053570804186165	not_mentioned	0.99	not_mentioned	correct	ok	not_mentioned	released	option_probability
Jev	imcs21	test	10833673	symptom_244	10833673	0.002275392	0.38053570804186165	not_mentioned	1.0	not_mentioned	correct	ok	not_mentioned	released	option_probability
Jev	imcs21	test	10833673	symptom_245	10833673	0.002275392	0.38053570804186165	not_mentioned	1.0	not_mentioned	correct	ok	not_mentioned	released	option_probability
Jev	imcs21	test	10833673	symptom_246	10833673	0.002275392	0.38053570804186165	not_mentioned	1.0	not_mentioned	correct	ok	not_mentioned	released	option_probability
Jev	imcs21	test	10833673	symptom_247	10833673	0.002275392	0.38053570804186165	not_mentioned	1.0	not_mentioned	correct	ok	not_mentioned	released	option_probability
Jev	imcs21	test	10833673	symptom_248	10833673	0.002275392	0.38053570804186165	not_mentioned	1.0	not_mentioned	correct	ok	not_mentioned	released	option_probability
Jev	imcs21	test	10833673	symptom_249	10833673	0.002275392	0.38053570804186165	not_mentioned	1.0	not_mentioned	correct	ok	not_mentioned	released	option_probability
Jev	imcs21	test	10833673	symptom_250	10833673	0.002275392	0.38053570804186165	not_mentioned	1.0	not_mentioned	correct	ok	not_mentioned	released	option_probability
Jev	imcs21	test	10833673	symptom_251	10833673	0.002275392	0.38053570804186165	not_mentioned	1.0	not_mentioned	correct	ok	not_mentioned	released	option_probability
Jev	imcs21	test	10833673	symptom_252	10833673	0.002275392	0.38053570804186165	not_mentioned	1.0	not_mentioned	correct	ok	not_mentioned	released	option_probability
Jev	imcs21	test	10833673	symptom_253	10833673	0.002275392	0.38053570804186165	not_mentioned	1.0	not_mentioned	correct	ok	not_mentioned	released	option_probability
Jev	imcs21	test	10833673	symptom_254	10833673	0.002275392	0.38053570804186165	not_mentioned	1.0	not_mentioned	correct	ok	not_mentioned	released	option_probability
Jev	imcs21	test	10833673	symptom_255	10833673	0.002275392	0.38053570804186165	not_mentioned	1.0	not_mentioned	correct	ok	not_mentioned	released	option_probability
Jev	imcs21	test	10833673	symptom_256	10833673	0.002275392	0.38053570804186165	not_mentioned	1.0	not_mentioned	correct	ok	not_mentioned	released	option_probability
Jev	imcs21	test	10833673	symptom_257	10833673	0.002275392	0.38053570804186165	not_mentioned	1.0	not_mentioned	correct	ok	not_mentioned	released	option_probability
Jev	imcs21	test	10833673	symptom_258	10833673	0.002275392	0.38053570804186165	not_mentioned	1.0	not_mentioned	correct	ok	not_mentioned	released	option_probability
Jev	imcs21	test	10833673	symptom_259	10833673	0.002275392	0.38053570804186165	not_mentioned	1.0	not_mentioned	correct	ok	not_mentioned	released	option_probability
Jev	imcs21	test	10833673	symptom_260	10833673	0.002275392	0.38053570804186165	positive	0.79	not_mentioned	incorrect	ok	not_mentioned	released	option_probability
Jev	imcs21	test	10833673	symptom_261	10833673	0.002275392	0.38053570804186165	not_mentioned	1.0	not_mentioned	correct	ok	not_mentioned	released	option_probability
Jev	imcs21	test	10833673	symptom_262	10833673	0.002275392	0.38053570804186165	not_mentioned	1.0	not_mentioned	correct	ok	not_mentioned	released	option_probability
Jev	imcs21	test	10833673	symptom_263	10833673	0.002275392	0.38053570804186165	not_mentioned	1.0	not_mentioned	correct	ok	not_mentioned	released	option_probability
Jev	imcs21	test	10833673	symptom_264	10833673	0.002275392	0.38053570804186165	not_mentioned	1.0	not_mentioned	correct	ok	not_mentioned	released	option_probability
Jev	imcs21	test	10833673	symptom_265	10833673	0.002275392	0.38053570804186165	not_mentioned	1.0	not_mentioned	correct	ok	not_mentioned	released	option_probability
Jev	imcs21	test	10833673	symptom_266	10833673	0.002275392	0.38053570804186165	not_mentioned	1.0	not_mentioned	correct	ok	not_mentioned	released	option_probability
Jev	imcs21	test	10833673	symptom_267	10833673	0.002275392	0.38053570804186165	not_mentioned	1.0	not_mentioned	correct	ok	not_mentioned	released	option_probability
Jev	imcs21	test	10833673	symptom_268	10833673	0.002275392	0.38053570804186165	not_mentioned	1.0	not_mentioned	correct	ok	not_mentioned	released	option_probability
Jev	imcs21	test	10833673	symptom_269	10833673	0.002275392	0.38053570804186165	not_mentioned	1.0	not_mentioned	correct	ok	not_mentioned	released	option_probability
Jev	imcs21	test	10833673	symptom_270	10833673	0.002275392	0.38053570804186165	not_mentioned	1.0	not_mentioned	correct	ok	not_mentioned	released	option_probability
Jev	imcs21	test	10833673	symptom_271	10833673	0.002275392	0.38053570804186165	not_mentioned	1.0	not_mentioned	correct	ok	not_mentioned	released	option_probability
Jev	imcs21	test	10833673	symptom_272	10833673	0.002275392	0.38053570804186165	not_mentioned	1.0	not_mentioned	correct	ok	not_mentioned	released	option_probability
Jev	imcs21	test	10833673	symptom_273	10833673	0.002275392	0.38053570804186165	not_mentioned	1.0	not_mentioned	correct	ok	not_mentioned	released	option_probability
Jev	imcs21	test	10833673	symptom_274	10833673	0.002275392	0.38053570804186165	not_mentioned	1.0	not_mentioned	correct	ok	not_mentioned	released	option_probability
Jev	imcs21	test	10833673	symptom_275	10833673	0.002275392	0.38053570804186165	not_mentioned	1.0	not_mentioned	correct	ok	not_mentioned	released	option_probability
Jev	imcs21	test	10833673	symptom_276	10833673	0.002275392	0.38053570804186165	not_mentioned	1.0	not_mentioned	correct	ok	not_mentioned	released	option_probability
Jev	imcs21	test	10833673	symptom_277	10833673	0.002275392	0.38053570804186165	not_mentioned	1.0	not_mentioned	correct	ok	not_mentioned	released	option_probability
Jev	imcs21	test	10833673	symptom_278	10833673	0.002275392	0.38053570804186165	not_mentioned	1.0	not_mentioned	correct	ok	not_mentioned	released	option_probability
Jev	imcs21	test	10833673	symptom_279	10833673	0.002275392	0.38053570804186165	not_mentioned	1.0	not_mentioned	correct	ok	not_mentioned	released	option_probability
Jev	imcs21	test	10833673	symptom_280	10833673	0.002275392	0.38053570804186165	not_mentioned	1.0	not_mentioned	correct	ok	not_mentioned	released	option_probability
Jev	imcs21	test	10833673	symptom_281	10833673	0.002275392	0.38053570804186165	not_mentioned	1.0	not_mentioned	correct	ok	not_mentioned	released	option_probability
Jev	imcs21	test	10833673	symptom_282	10833673	0.002275392	0.38053570804186165	not_mentioned	1.0	not_mentioned	correct	ok	not_mentioned	released	option_probability
Jev	imcs21	test	10833673	symptom_283	10833673	0.002275392	0.38053570804186165	not_mentioned	1.0	not_mentioned	correct	ok	not_mentioned	released	option_probability
Jev	imcs21	test	10833673	symptom_284	10833673	0.002275392	0.38053570804186165	not_mentioned	1.0	not_mentioned	correct	ok	not_mentioned	released	option_probability
Jev	imcs21	test	10833673	symptom_285	10833673	0.002275392	0.38053570804186165	not_mentioned	1.0	not_mentioned	correct	ok	not_mentioned	released	option_probability
Jev	imcs21	test	10833673	symptom_286	10833673	0.002275392	0.38053570804186165	not_mentioned	1.0	not_mentioned	correct	ok	not_mentioned	released	option_probability
Jev	imcs21	test	10833673	symptom_287	10833673	0.002275392	0.38053570804186165	not_mentioned	1.0	not_mentioned	correct	ok	not_mentioned	released	option_probability
Jev	imcs21	test	10833673	symptom_288	10833673	0.002275392	0.38053570804186165	not_mentioned	1.0	not_mentioned	correct	ok	not_mentioned	released	option_probability
Jev	imcs21	test	10833673	symptom_289	10833673	0.002275392	0.38053570804186165	not_mentioned	1.0	not_mentioned	correct	ok	not_mentioned	released	option_probability
Jev	imcs21	test	10833673	symptom_290	10833673	0.002275392	0.38053570804186165	not_mentioned	1.0	not_mentioned	correct	ok	not_mentioned	released	option_probability
Jev	imcs21	test	10833673	symptom_291	10833673	0.002275392	0.38053570804186165	not_mentioned	1.0	not_mentioned	correct	ok	not_mentioned	released	option_probability
Jev	imcs21	test	10833673	symptom_292	10833673	0.002275392	0.38053570804186165	not_mentioned	1.0	not_mentioned	correct	ok	not_mentioned	released	option_probability
Jev	imcs21	test	10833673	symptom_293	10833673	0.002275392	0.38053570804186165	not_mentioned	1.0	not_mentioned	correct	ok	not_mentioned	released	option_probability
Jev	imcs21	test	10833673	symptom_294	10833673	0.002275392	0.38053570804186165	not_mentioned	1.0	not_mentioned	correct	ok	not_mentioned	released	option_probability
Jev	imcs21	test	10833673	symptom_295	10833673	0.002275392	0.38053570804186165	not_mentioned	1.0	not_mentioned	correct	ok	not_mentioned	released	option_probability
Jev	imcs21	test	10833673	symptom_296	10833673	0.002275392	0.38053570804186165	not_mentioned	1.0	not_mentioned	correct	ok	not_mentioned	released	option_probability
Jev	imcs21	test	10833673	symptom_297	10833673	0.002275392	0.38053570804186165	not_mentioned	1.0	not_mentioned	correct	ok	not_mentioned	released	option_probability
Jev	imcs21	test	10833673	symptom_298	10833673	0.002275392	0.38053570804186165	not_mentioned	1.0	not_mentioned	correct	ok	not_mentioned	released	option_probability
Jev	imcs21	test	10833673	symptom_299	10833673	0.002275392	0.38053570804186165	not_mentioned	1.0	not_mentioned	correct	ok	not_mentioned	released	option_probability
Jev	imcs21	test	10833673	symptom_300	10833673	0.002275392	0.38053570804186165	not_mentioned	1.0	not_mentioned	correct	ok	not_mentioned	released	option_probability
Jev	imcs21	test	10833673	symptom_301	10833673	0.002275392	0.38053570804186165	not_mentioned	1.0	not_mentioned	correct	ok	not_mentioned	released	option_probability
Jev	imcs21	test	10833673	symptom_302	10833673	0.002275392	0.38053570804186165	not_mentioned	1.0	not_mentioned	correct	ok	not_mentioned	released	option_probability
Jev	imcs21	test	10833673	symptom_303	10833673	0.002275392	0.38053570804186165	not_mentioned	1.0	not_mentioned	correct	ok	not_mentioned	released	option_probability
Jev	imcs21	test	10833673	symptom_304	10833673	0.002275392	0.38053570804186165	not_mentioned	1.0	not_mentioned	correct	ok	not_mentioned	released	option_probability
Jev	imcs21	test	10833673	symptom_305	10833673	0.002275392	0.38053570804186165	not_mentioned	1.0	not_mentioned	correct	ok	not_mentioned	released	option_probability
Jev	imcs21	test	10833673	symptom_306	10833673	0.002275392	0.38053570804186165	not_mentioned	1.0	not_mentioned	correct	ok	not_mentioned	released	option_probability
Jev	imcs21	test	10833673	symptom_307	10833673	0.002275392	0.38053570804186165	not_mentioned	1.0	not_mentioned	correct	ok	not_mentioned	released	option_probability
Jev	imcs21	test	10833673	symptom_308	10833673	0.002275392	0.38053570804186165	not_mentioned	1.0	not_mentioned	correct	ok	not_mentioned	released	option_probability
Jev	imcs21	test	10833673	symptom_309	10833673	0.002275392	0.38053570804186165	not_mentioned	1.0	not_mentioned	correct	ok	not_mentioned	released	option_probability
Jev	imcs21	test	10833673	symptom_310	10833673	0.002275392	0.38053570804186165	not_mentioned	1.0	not_mentioned	correct	ok	not_mentioned	released	option_probability
Jev	imcs21	test	10833673	symptom_311	10833673	0.002275392	0.38053570804186165	not_mentioned	1.0	not_mentioned	correct	ok	not_mentioned	released	option_probability
Jev	imcs21	test	10833673	symptom_312	10833673	0.002275392	0.38053570804186165	not_mentioned	1.0	not_mentioned	correct	ok	not_mentioned	released	option_probability
Jev	imcs21	test	10833673	symptom_313	10833673	0.002275392	0.38053570804186165	not_mentioned	1.0	not_mentioned	correct	ok	not_mentioned	released	option_probability
Jev	imcs21	test	10833673	symptom_314	10833673	0.002275392	0.38053570804186165	not_mentioned	1.0	not_mentioned	correct	ok	not_mentioned	released	option_probability
Jev	imcs21	test	10833673	symptom_315	10833673	0.002275392	0.38053570804186165	not_mentioned	1.0	not_mentioned	correct	ok	not_mentioned	released	option_probability
Jev	imcs21	test	10833673	symptom_316	10833673	0.002275392	0.38053570804186165	not_mentioned	1.0	not_mentioned	correct	ok	not_mentioned	released	option_probability
Jev	imcs21	test	10833673	symptom_317	10833673	0.002275392	0.38053570804186165	not_mentioned	1.0	not_mentioned	correct	ok	not_mentioned	released	option_probability
Jev	imcs21	test	10833673	symptom_318	10833673	0.002275392	0.38053570804186165	not_mentioned	1.0	not_mentioned	correct	ok	not_mentioned	released	option_probability
Jev	imcs21	test	10833673	symptom_319	10833673	0.002275392	0.38053570804186165	not_mentioned	1.0	not_mentioned	correct	ok	not_mentioned	released	option_probability
Jev	imcs21	test	10833673	symptom_320	10833673	0.002275392	0.38053570804186165	not_mentioned	1.0	not_mentioned	correct	ok	not_mentioned	released	option_probability
Jev	imcs21	test	10833673	symptom_321	10833673	0.002275392	0.38053570804186165	not_mentioned	1.0	not_mentioned	correct	ok	not_mentioned	released	option_probability
Jev	imcs21	test	10833673	symptom_322	10833673	0.002275392	0.38053570804186165	not_mentioned	1.0	not_mentioned	correct	ok	not_mentioned	released	option_probability
Jev	imcs21	test	10833673	symptom_323	10833673	0.002275392	0.38053570804186165	not_mentioned	1.0	not_mentioned	correct	ok	not_mentioned	released	option_probability
Jev	imcs21	test	10833673	symptom_324	10833673	0.002275392	0.38053570804186165	not_mentioned	1.0	not_mentioned	correct	ok	not_mentioned	released	option_probability
Jev	imcs21	test	10833673	symptom_325	10833673	0.002275392	0.38053570804186165	not_mentioned	1.0	not_mentioned	correct	ok	not_mentioned	released	option_probability
Jev	imcs21	test	10833673	symptom_326	10833673	0.002275392	0.38053570804186165	not_mentioned	1.0	not_mentioned	correct	ok	not_mentioned	released	option_probability
Jev	imcs21	test	10833673	symptom_327	10833673	0.002275392	0.38053570804186165	not_mentioned	1.0	not_mentioned	correct	ok	not_mentioned	released	option_probability
Jev	imcs21	test	10833673	symptom_328	10833673	0.002275392	0.38053570804186165	not_mentioned	0.98	not_mentioned	correct	ok	not_mentioned	released	option_probability
Jev	imcs21	test	10833673	symptom_329	10833673	0.002275392	0.38053570804186165	not_mentioned	1.0	not_mentioned	correct	ok	not_mentioned	released	option_probability
Jev	imcs21	test	10833673	symptom_330	10833673	0.002275392	0.38053570804186165	not_mentioned	1.0	not_mentioned	correct	ok	not_mentioned	released	option_probability
Jev	imcs21	test	10834393	symptom_000	10834393	0.0022572060000000003	0.367721457965672	negative	1.0	negative	correct	ok	negative	released	option_probability
Jev	imcs21	test	10834393	symptom_001	10834393	0.0022572060000000003	0.367721457965672	positive	0.98	positive	correct	ok	positive	released	option_probability
Jev	imcs21	test	10834393	symptom_002	10834393	0.0022572060000000003	0.367721457965672	negative	0.99	negative	correct	ok	negative	released	option_probability
Jev	imcs21	test	10834393	symptom_003	10834393	0.0022572060000000003	0.367721457965672	negative	0.97	negative	correct	ok	negative	released	option_probability
Jev	imcs21	test	10834393	symptom_004	10834393	0.0022572060000000003	0.367721457965672	not_mentioned	1.0	not_mentioned	correct	ok	not_mentioned	released	option_probability
Jev	imcs21	test	10834393	symptom_005	10834393	0.0022572060000000003	0.367721457965672	not_mentioned	1.0	not_mentioned	correct	ok	not_mentioned	released	option_probability
Jev	imcs21	test	10834393	symptom_006	10834393	0.0022572060000000003	0.367721457965672	not_mentioned	1.0	not_mentioned	correct	ok	not_mentioned	released	option_probability
Jev	imcs21	test	10834393	symptom_007	10834393	0.0022572060000000003	0.367721457965672	not_mentioned	0.97	uncertain	incorrect	ok	uncertain	released	option_probability
Jev	imcs21	test	10834393	symptom_008	10834393	0.0022572060000000003	0.367721457965672	not_mentioned	1.0	not_mentioned	correct	ok	not_mentioned	released	option_probability
Jev	imcs21	test	10834393	symptom_009	10834393	0.0022572060000000003	0.367721457965672	uncertain	0.53	positive	incorrect	ok	positive	released	option_probability
Jev	imcs21	test	10834393	symptom_010	10834393	0.0022572060000000003	0.367721457965672	not_mentioned	1.0	not_mentioned	correct	ok	not_mentioned	released	option_probability
Jev	imcs21	test	10834393	symptom_011	10834393	0.0022572060000000003	0.367721457965672	not_mentioned	1.0	not_mentioned	correct	ok	not_mentioned	released	option_probability
Jev	imcs21	test	10834393	symptom_012	10834393	0.0022572060000000003	0.367721457965672	not_mentioned	1.0	not_mentioned	correct	ok	not_mentioned	released	option_probability
Jev	imcs21	test	10834393	symptom_013	10834393	0.0022572060000000003	0.367721457965672	not_mentioned	0.89	not_mentioned	correct	ok	not_mentioned	released	option_probability
Jev	imcs21	test	10834393	symptom_014	10834393	0.0022572060000000003	0.367721457965672	uncertain	0.75	not_mentioned	incorrect	ok	not_mentioned	released	option_probability
Jev	imcs21	test	10834393	symptom_015	10834393	0.0022572060000000003	0.367721457965672	not_mentioned	0.78	positive	incorrect	ok	positive	released	option_probability
Jev	imcs21	test	10834393	symptom_016	10834393	0.0022572060000000003	0.367721457965672	not_mentioned	1.0	not_mentioned	correct	ok	not_mentioned	released	option_probability
Jev	imcs21	test	10834393	symptom_017	10834393	0.0022572060000000003	0.367721457965672	not_mentioned	0.9	not_mentioned	correct	ok	not_mentioned	released	option_probability
Jev	imcs21	test	10834393	symptom_018	10834393	0.0022572060000000003	0.367721457965672	not_mentioned	1.0	not_mentioned	correct	ok	not_mentioned	released	option_probability
Jev	imcs21	test	10834393	symptom_019	10834393	0.0022572060000000003	0.367721457965672	not_mentioned	0.96	not_mentioned	correct	ok	not_mentioned	released	option_probability
Jev	imcs21	test	10834393	symptom_020	10834393	0.0022572060000000003	0.367721457965672	not_mentioned	1.0	not_mentioned	correct	ok	not_mentioned	released	option_probability
Jev	imcs21	test	10834393	symptom_021	10834393	0.0022572060000000003	0.367721457965672	positive	0.48	positive	correct	ok	positive	released	option_probability
Jev	imcs21	test	10834393	symptom_022	10834393	0.0022572060000000003	0.367721457965672	negative	0.68	not_mentioned	incorrect	ok	not_mentioned	released	option_probability
Jev	imcs21	test	10834393	symptom_023	10834393	0.0022572060000000003	0.367721457965672	not_mentioned	1.0	not_mentioned	correct	ok	not_mentioned	released	option_probability
Jev	imcs21	test	10834393	symptom_024	10834393	0.0022572060000000003	0.367721457965672	not_mentioned	1.0	not_mentioned	correct	ok	not_mentioned	released	option_probability
Jev	imcs21	test	10834393	symptom_025	10834393	0.0022572060000000003	0.367721457965672	not_mentioned	0.99	not_mentioned	correct	ok	not_mentioned	released	option_probability
Jev	imcs21	test	10834393	symptom_026	10834393	0.0022572060000000003	0.367721457965672	not_mentioned	0.68	not_mentioned	correct	ok	not_mentioned	released	option_probability
Jev	imcs21	test	10834393	symptom_027	10834393	0.0022572060000000003	0.367721457965672	not_mentioned	1.0	not_mentioned	correct	ok	not_mentioned	released	option_probability
Jev	imcs21	test	10834393	symptom_028	10834393	0.0022572060000000003	0.367721457965672	not_mentioned	0.97	positive	incorrect	ok	positive	released	option_probability
Jev	imcs21	test	10834393	symptom_029	10834393	0.0022572060000000003	0.367721457965672	not_mentioned	1.0	not_mentioned	correct	ok	not_mentioned	released	option_probability
Jev	imcs21	test	10834393	symptom_030	10834393	0.0022572060000000003	0.367721457965672	not_mentioned	1.0	not_mentioned	correct	ok	not_mentioned	released	option_probability
Jev	imcs21	test	10834393	symptom_031	10834393	0.0022572060000000003	0.367721457965672	negative	0.73	not_mentioned	incorrect	ok	not_mentioned	released	option_probability
Jev	imcs21	test	10834393	symptom_032	10834393	0.0022572060000000003	0.367721457965672	not_mentioned	1.0	not_mentioned	correct	ok	not_mentioned	released	option_probability
Jev	imcs21	test	10834393	symptom_033	10834393	0.0022572060000000003	0.367721457965672	not_mentioned	1.0	not_mentioned	correct	ok	not_mentioned	released	option_probability
Jev	imcs21	test	10834393	symptom_034	10834393	0.0022572060000000003	0.367721457965672	not_mentioned	1.0	not_mentioned	correct	ok	not_mentioned	released	option_probability
Jev	imcs21	test	10834393	symptom_035	10834393	0.0022572060000000003	0.367721457965672	negative	0.66	positive	incorrect	ok	positive	released	option_probability
Jev	imcs21	test	10834393	symptom_036	10834393	0.0022572060000000003	0.367721457965672	not_mentioned	1.0	not_mentioned	correct	ok	not_mentioned	released	option_probability
Jev	imcs21	test	10834393	symptom_037	10834393	0.0022572060000000003	0.367721457965672	not_mentioned	1.0	not_mentioned	correct	ok	not_mentioned	released	option_probability
Jev	imcs21	test	10834393	symptom_038	10834393	0.0022572060000000003	0.367721457965672	not_mentioned	1.0	not_mentioned	correct	ok	not_mentioned	released	option_probability
Jev	imcs21	test	10834393	symptom_039	10834393	0.0022572060000000003	0.367721457965672	not_mentioned	1.0	not_mentioned	correct	ok	not_mentioned	released	option_probability
Jev	imcs21	test	10834393	symptom_040	10834393	0.0022572060000000003	0.367721457965672	not_mentioned	1.0	not_mentioned	correct	ok	not_mentioned	released	option_probability
Jev	imcs21	test	10834393	symptom_041	10834393	0.0022572060000000003	0.367721457965672	not_mentioned	1.0	not_mentioned	correct	ok	not_mentioned	released	option_probability
Jev	imcs21	test	10834393	symptom_042	10834393	0.0022572060000000003	0.367721457965672	not_mentioned	1.0	not_mentioned	correct	ok	not_mentioned	released	option_probability
Jev	imcs21	test	10834393	symptom_043	10834393	0.0022572060000000003	0.367721457965672	not_mentioned	1.0	not_mentioned	correct	ok	not_mentioned	released	option_probability
Jev	imcs21	test	10834393	symptom_044	10834393	0.0022572060000000003	0.367721457965672	uncertain	0.51	not_mentioned	incorrect	ok	not_mentioned	released	option_probability
Jev	imcs21	test	10834393	symptom_045	10834393	0.0022572060000000003	0.367721457965672	not_mentioned	1.0	not_mentioned	correct	ok	not_mentioned	released	option_probability
Jev	imcs21	test	10834393	symptom_046	10834393	0.0022572060000000003	0.367721457965672	not_mentioned	1.0	not_mentioned	correct	ok	not_mentioned	released	option_probability
Jev	imcs21	test	10834393	symptom_047	10834393	0.0022572060000000003	0.367721457965672	not_mentioned	1.0	not_mentioned	correct	ok	not_mentioned	released	option_probability
Jev	imcs21	test	10834393	symptom_048	10834393	0.0022572060000000003	0.367721457965672	not_mentioned	0.96	not_mentioned	correct	ok	not_mentioned	released	option_probability
Jev	imcs21	test	10834393	symptom_049	10834393	0.0022572060000000003	0.367721457965672	not_mentioned	1.0	not_mentioned	correct	ok	not_mentioned	released	option_probability
Jev	imcs21	test	10834393	symptom_050	10834393	0.0022572060000000003	0.367721457965672	not_mentioned	1.0	not_mentioned	correct	ok	not_mentioned	released	option_probability
Jev	imcs21	test	10834393	symptom_051	10834393	0.0022572060000000003	0.367721457965672	uncertain	0.53	uncertain	correct	ok	uncertain	released	option_probability
Jev	imcs21	test	10834393	symptom_052	10834393	0.0022572060000000003	0.367721457965672	not_mentioned	1.0	not_mentioned	correct	ok	not_mentioned	released	option_probability
Jev	imcs21	test	10834393	symptom_053	10834393	0.0022572060000000003	0.367721457965672	not_mentioned	1.0	not_mentioned	correct	ok	not_mentioned	released	option_probability
Jev	imcs21	test	10834393	symptom_054	10834393	0.0022572060000000003	0.367721457965672	not_mentioned	1.0	not_mentioned	correct	ok	not_mentioned	released	option_probability
Jev	imcs21	test	10834393	symptom_055	10834393	0.0022572060000000003	0.367721457965672	not_mentioned	1.0	not_mentioned	correct	ok	not_mentioned	released	option_probability
Jev	imcs21	test	10834393	symptom_056	10834393	0.0022572060000000003	0.367721457965672	not_mentioned	1.0	not_mentioned	correct	ok	not_mentioned	released	option_probability
Jev	imcs21	test	10834393	symptom_057	10834393	0.0022572060000000003	0.367721457965672	not_mentioned	1.0	not_mentioned	correct	ok	not_mentioned	released	option_probability
Jev	imcs21	test	10834393	symptom_058	10834393	0.0022572060000000003	0.367721457965672	not_mentioned	1.0	not_mentioned	correct	ok	not_mentioned	released	option_probability
Jev	imcs21	test	10834393	symptom_059	10834393	0.0022572060000000003	0.367721457965672	not_mentioned	1.0	not_mentioned	correct	ok	not_mentioned	released	option_probability
Jev	imcs21	test	10834393	symptom_060	10834393	0.0022572060000000003	0.367721457965672	not_mentioned	1.0	not_mentioned	correct	ok	not_mentioned	released	option_probability
Jev	imcs21	test	10834393	symptom_061	10834393	0.0022572060000000003	0.367721457965672	not_mentioned	1.0	not_mentioned	correct	ok	not_mentioned	released	option_probability
Jev	imcs21	test	10834393	symptom_062	10834393	0.0022572060000000003	0.367721457965672	not_mentioned	1.0	not_mentioned	correct	ok	not_mentioned	released	option_probability
Jev	imcs21	test	10834393	symptom_063	10834393	0.0022572060000000003	0.367721457965672	not_mentioned	0.97	not_mentioned	correct	ok	not_mentioned	released	option_probability
Jev	imcs21	test	10834393	symptom_064	10834393	0.0022572060000000003	0.367721457965672	not_mentioned	1.0	not_mentioned	correct	ok	not_mentioned	released	option_probability
Jev	imcs21	test	10834393	symptom_065	10834393	0.0022572060000000003	0.367721457965672	not_mentioned	1.0	not_mentioned	correct	ok	not_mentioned	released	option_probability
Jev	imcs21	test	10834393	symptom_066	10834393	0.0022572060000000003	0.367721457965672	not_mentioned	1.0	not_mentioned	correct	ok	not_mentioned	released	option_probability
Jev	imcs21	test	10834393	symptom_067	10834393	0.0022572060000000003	0.367721457965672	not_mentioned	1.0	not_mentioned	correct	ok	not_mentioned	released	option_probability
Jev	imcs21	test	10834393	symptom_068	10834393	0.0022572060000000003	0.367721457965672	not_mentioned	0.79	not_mentioned	correct	ok	not_mentioned	released	option_probability
Jev	imcs21	test	10834393	symptom_069	10834393	0.0022572060000000003	0.367721457965672	not_mentioned	1.0	not_mentioned	correct	ok	not_mentioned	released	option_probability
Jev	imcs21	test	10834393	symptom_070	10834393	0.0022572060000000003	0.367721457965672	not_mentioned	1.0	not_mentioned	correct	ok	not_mentioned	released	option_probability
Jev	imcs21	test	10834393	symptom_071	10834393	0.0022572060000000003	0.367721457965672	not_mentioned	1.0	not_mentioned	correct	ok	not_mentioned	released	option_probability
Jev	imcs21	test	10834393	symptom_072	10834393	0.0022572060000000003	0.367721457965672	not_mentioned	1.0	not_mentioned	correct	ok	not_mentioned	released	option_probability
Jev	imcs21	test	10834393	symptom_073	10834393	0.0022572060000000003	0.367721457965672	not_mentioned	1.0	not_mentioned	correct	ok	not_mentioned	released	option_probability
Jev	imcs21	test	10834393	symptom_074	10834393	0.0022572060000000003	0.367721457965672	not_mentioned	1.0	not_mentioned	correct	ok	not_mentioned	released	option_probability
Jev	imcs21	test	10834393	symptom_075	10834393	0.0022572060000000003	0.367721457965672	not_mentioned	1.0	not_mentioned	correct	ok	not_mentioned	released	option_probability
Jev	imcs21	test	10834393	symptom_076	10834393	0.0022572060000000003	0.367721457965672	not_mentioned	1.0	not_mentioned	correct	ok	not_mentioned	released	option_probability
Jev	imcs21	test	10834393	symptom_077	10834393	0.0022572060000000003	0.367721457965672	not_mentioned	0.92	not_mentioned	correct	ok	not_mentioned	released	option_probability
Jev	imcs21	test	10834393	symptom_078	10834393	0.0022572060000000003	0.367721457965672	not_mentioned	1.0	not_mentioned	correct	ok	not_mentioned	released	option_probability
Jev	imcs21	test	10834393	symptom_079	10834393	0.0022572060000000003	0.367721457965672	not_mentioned	1.0	not_mentioned	correct	ok	not_mentioned	released	option_probability
Jev	imcs21	test	10834393	symptom_080	10834393	0.0022572060000000003	0.367721457965672	not_mentioned	1.0	not_mentioned	correct	ok	not_mentioned	released	option_probability
Jev	imcs21	test	10834393	symptom_081	10834393	0.0022572060000000003	0.367721457965672	not_mentioned	1.0	not_mentioned	correct	ok	not_mentioned	released	option_probability
Jev	imcs21	test	10834393	symptom_082	10834393	0.0022572060000000003	0.367721457965672	not_mentioned	1.0	not_mentioned	correct	ok	not_mentioned	released	option_probability
Jev	imcs21	test	10834393	symptom_083	10834393	0.0022572060000000003	0.367721457965672	not_mentioned	1.0	not_mentioned	correct	ok	not_mentioned	released	option_probability
Jev	imcs21	test	10834393	symptom_084	10834393	0.0022572060000000003	0.367721457965672	not_mentioned	0.8	not_mentioned	correct	ok	not_mentioned	released	option_probability
Jev	imcs21	test	10834393	symptom_085	10834393	0.0022572060000000003	0.367721457965672	not_mentioned	1.0	not_mentioned	correct	ok	not_mentioned	released	option_probability
Jev	imcs21	test	10834393	symptom_086	10834393	0.0022572060000000003	0.367721457965672	not_mentioned	1.0	not_mentioned	correct	ok	not_mentioned	released	option_probability
Jev	imcs21	test	10834393	symptom_087	10834393	0.0022572060000000003	0.367721457965672	not_mentioned	1.0	not_mentioned	correct	ok	not_mentioned	released	option_probability
Jev	imcs21	test	10834393	symptom_088	10834393	0.0022572060000000003	0.367721457965672	not_mentioned	1.0	not_mentioned	correct	ok	not_mentioned	released	option_probability
Jev	imcs21	test	10834393	symptom_089	10834393	0.0022572060000000003	0.367721457965672	not_mentioned	1.0	not_mentioned	correct	ok	not_mentioned	released	option_probability
Jev	imcs21	test	10834393	symptom_090	10834393	0.0022572060000000003	0.367721457965672	not_mentioned	1.0	not_mentioned	correct	ok	not_mentioned	released	option_probability
Jev	imcs21	test	10834393	symptom_091	10834393	0.0022572060000000003	0.367721457965672	not_mentioned	1.0	not_mentioned	correct	ok	not_mentioned	released	option_probability
Jev	imcs21	test	10834393	symptom_092	10834393	0.0022572060000000003	0.367721457965672	not_mentioned	1.0	not_mentioned	correct	ok	not_mentioned	released	option_probability
Jev	imcs21	test	10834393	symptom_093	10834393	0.0022572060000000003	0.367721457965672	not_mentioned	1.0	not_mentioned	correct	ok	not_mentioned	released	option_probability
Jev	imcs21	test	10834393	symptom_094	10834393	0.0022572060000000003	0.367721457965672	not_mentioned	1.0	not_mentioned	correct	ok	not_mentioned	released	option_probability
Jev	imcs21	test	10834393	symptom_095	10834393	0.0022572060000000003	0.367721457965672	not_mentioned	1.0	not_mentioned	correct	ok	not_mentioned	released	option_probability
Jev	imcs21	test	10834393	symptom_096	10834393	0.0022572060000000003	0.367721457965672	not_mentioned	1.0	not_mentioned	correct	ok	not_mentioned	released	option_probability
Jev	imcs21	test	10834393	symptom_097	10834393	0.0022572060000000003	0.367721457965672	not_mentioned	1.0	not_mentioned	correct	ok	not_mentioned	released	option_probability
Jev	imcs21	test	10834393	symptom_098	10834393	0.0022572060000000003	0.367721457965672	not_mentioned	1.0	not_mentioned	correct	ok	not_mentioned	released	option_probability
Jev	imcs21	test	10834393	symptom_099	10834393	0.0022572060000000003	0.367721457965672	not_mentioned	1.0	not_mentioned	correct	ok	not_mentioned	released	option_probability
Jev	imcs21	test	10834393	symptom_100	10834393	0.0022572060000000003	0.367721457965672	not_mentioned	1.0	not_mentioned	correct	ok	not_mentioned	released	option_probability
Jev	imcs21	test	10834393	symptom_101	10834393	0.0022572060000000003	0.367721457965672	not_mentioned	1.0	not_mentioned	correct	ok	not_mentioned	released	option_probability
Jev	imcs21	test	10834393	symptom_102	10834393	0.0022572060000000003	0.367721457965672	not_mentioned	1.0	not_mentioned	correct	ok	not_mentioned	released	option_probability
Jev	imcs21	test	10834393	symptom_103	10834393	0.0022572060000000003	0.367721457965672	not_mentioned	1.0	not_mentioned	correct	ok	not_mentioned	released	option_probability
Jev	imcs21	test	10834393	symptom_104	10834393	0.0022572060000000003	0.367721457965672	not_mentioned	1.0	not_mentioned	correct	ok	not_mentioned	released	option_probability
Jev	imcs21	test	10834393	symptom_105	10834393	0.0022572060000000003	0.367721457965672	not_mentioned	1.0	not_mentioned	correct	ok	not_mentioned	released	option_probability
Jev	imcs21	test	10834393	symptom_106	10834393	0.0022572060000000003	0.367721457965672	not_mentioned	1.0	not_mentioned	correct	ok	not_mentioned	released	option_probability
Jev	imcs21	test	10834393	symptom_107	10834393	0.0022572060000000003	0.367721457965672	not_mentioned	1.0	not_mentioned	correct	ok	not_mentioned	released	option_probability
Jev	imcs21	test	10834393	symptom_108	10834393	0.0022572060000000003	0.367721457965672	not_mentioned	1.0	not_mentioned	correct	ok	not_mentioned	released	option_probability
Jev	imcs21	test	10834393	symptom_109	10834393	0.0022572060000000003	0.367721457965672	not_mentioned	1.0	not_mentioned	correct	ok	not_mentioned	released	option_probability
Jev	imcs21	test	10834393	symptom_110	10834393	0.0022572060000000003	0.367721457965672	not_mentioned	1.0	not_mentioned	correct	ok	not_mentioned	released	option_probability
Jev	imcs21	test	10834393	symptom_111	10834393	0.0022572060000000003	0.367721457965672	not_mentioned	1.0	not_mentioned	correct	ok	not_mentioned	released	option_probability
Jev	imcs21	test	10834393	symptom_112	10834393	0.0022572060000000003	0.367721457965672	not_mentioned	1.0	not_mentioned	correct	ok	not_mentioned	released	option_probability
Jev	imcs21	test	10834393	symptom_113	10834393	0.0022572060000000003	0.367721457965672	not_mentioned	1.0	not_mentioned	correct	ok	not_mentioned	released	option_probability
Jev	imcs21	test	10834393	symptom_114	10834393	0.0022572060000000003	0.367721457965672	not_mentioned	1.0	not_mentioned	correct	ok	not_mentioned	released	option_probability
Jev	imcs21	test	10834393	symptom_115	10834393	0.0022572060000000003	0.367721457965672	not_mentioned	1.0	not_mentioned	correct	ok	not_mentioned	released	option_probability
Jev	imcs21	test	10834393	symptom_116	10834393	0.0022572060000000003	0.367721457965672	not_mentioned	1.0	not_mentioned	correct	ok	not_mentioned	released	option_probability
Jev	imcs21	test	10834393	symptom_117	10834393	0.0022572060000000003	0.367721457965672	not_mentioned	1.0	not_mentioned	correct	ok	not_mentioned	released	option_probability
Jev	imcs21	test	10834393	symptom_118	10834393	0.0022572060000000003	0.367721457965672	not_mentioned	1.0	not_mentioned	correct	ok	not_mentioned	released	option_probability
Jev	imcs21	test	10834393	symptom_119	10834393	0.0022572060000000003	0.367721457965672	not_mentioned	1.0	not_mentioned	correct	ok	not_mentioned	released	option_probability
Jev	imcs21	test	10834393	symptom_120	10834393	0.0022572060000000003	0.367721457965672	not_mentioned	1.0	not_mentioned	correct	ok	not_mentioned	released	option_probability
Jev	imcs21	test	10834393	symptom_121	10834393	0.0022572060000000003	0.367721457965672	not_mentioned	1.0	not_mentioned	correct	ok	not_mentioned	released	option_probability
Jev	imcs21	test	10834393	symptom_122	10834393	0.0022572060000000003	0.367721457965672	not_mentioned	1.0	not_mentioned	correct	ok	not_mentioned	released	option_probability
Jev	imcs21	test	10834393	symptom_123	10834393	0.0022572060000000003	0.367721457965672	not_mentioned	1.0	not_mentioned	correct	ok	not_mentioned	released	option_probability
Jev	imcs21	test	10834393	symptom_124	10834393	0.0022572060000000003	0.367721457965672	not_mentioned	1.0	not_mentioned	correct	ok	not_mentioned	released	option_probability
Jev	imcs21	test	10834393	symptom_125	10834393	0.0022572060000000003	0.367721457965672	not_mentioned	1.0	not_mentioned	correct	ok	not_mentioned	released	option_probability
Jev	imcs21	test	10834393	symptom_126	10834393	0.0022572060000000003	0.367721457965672	not_mentioned	1.0	not_mentioned	correct	ok	not_mentioned	released	option_probability
Jev	imcs21	test	10834393	symptom_127	10834393	0.0022572060000000003	0.367721457965672	not_mentioned	1.0	not_mentioned	correct	ok	not_mentioned	released	option_probability
Jev	imcs21	test	10834393	symptom_128	10834393	0.0022572060000000003	0.367721457965672	not_mentioned	1.0	not_mentioned	correct	ok	not_mentioned	released	option_probability
Jev	imcs21	test	10834393	symptom_129	10834393	0.0022572060000000003	0.367721457965672	not_mentioned	1.0	not_mentioned	correct	ok	not_mentioned	released	option_probability
Jev	imcs21	test	10834393	symptom_130	10834393	0.0022572060000000003	0.367721457965672	not_mentioned	1.0	not_mentioned	correct	ok	not_mentioned	released	option_probability
Jev	imcs21	test	10834393	symptom_131	10834393	0.0022572060000000003	0.367721457965672	not_mentioned	0.86	not_mentioned	correct	ok	not_mentioned	released	option_probability
Jev	imcs21	test	10834393	symptom_132	10834393	0.0022572060000000003	0.367721457965672	not_mentioned	1.0	not_mentioned	correct	ok	not_mentioned	released	option_probability
Jev	imcs21	test	10834393	symptom_133	10834393	0.0022572060000000003	0.367721457965672	not_mentioned	1.0	not_mentioned	correct	ok	not_mentioned	released	option_probability
Jev	imcs21	test	10834393	symptom_134	10834393	0.0022572060000000003	0.367721457965672	not_mentioned	1.0	not_mentioned	correct	ok	not_mentioned	released	option_probability
Jev	imcs21	test	10834393	symptom_135	10834393	0.0022572060000000003	0.367721457965672	not_mentioned	1.0	not_mentioned	correct	ok	not_mentioned	released	option_probability
Jev	imcs21	test	10834393	symptom_136	10834393	0.0022572060000000003	0.367721457965672	not_mentioned	1.0	not_mentioned	correct	ok	not_mentioned	released	option_probability
Jev	imcs21	test	10834393	symptom_137	10834393	0.0022572060000000003	0.367721457965672	not_mentioned	1.0	not_mentioned	correct	ok	not_mentioned	released	option_probability
Jev	imcs21	test	10834393	symptom_138	10834393	0.0022572060000000003	0.367721457965672	not_mentioned	1.0	not_mentioned	correct	ok	not_mentioned	released	option_probability
Jev	imcs21	test	10834393	symptom_139	10834393	0.0022572060000000003	0.367721457965672	not_mentioned	1.0	not_mentioned	correct	ok	not_mentioned	released	option_probability
Jev	imcs21	test	10834393	symptom_140	10834393	0.0022572060000000003	0.367721457965672	not_mentioned	1.0	not_mentioned	correct	ok	not_mentioned	released	option_probability
Jev	imcs21	test	10834393	symptom_141	10834393	0.0022572060000000003	0.367721457965672	not_mentioned	1.0	not_mentioned	correct	ok	not_mentioned	released	option_probability
Jev	imcs21	test	10834393	symptom_142	10834393	0.0022572060000000003	0.367721457965672	not_mentioned	1.0	not_mentioned	correct	ok	not_mentioned	released	option_probability
Jev	imcs21	test	10834393	symptom_143	10834393	0.0022572060000000003	0.367721457965672	not_mentioned	1.0	not_mentioned	correct	ok	not_mentioned	released	option_probability
Jev	imcs21	test	10834393	symptom_144	10834393	0.0022572060000000003	0.367721457965672	not_mentioned	1.0	not_mentioned	correct	ok	not_mentioned	released	option_probability
Jev	imcs21	test	10834393	symptom_145	10834393	0.0022572060000000003	0.367721457965672	not_mentioned	1.0	not_mentioned	correct	ok	not_mentioned	released	option_probability
Jev	imcs21	test	10834393	symptom_146	10834393	0.0022572060000000003	0.367721457965672	not_mentioned	0.98	not_mentioned	correct	ok	not_mentioned	released	option_probability
Jev	imcs21	test	10834393	symptom_147	10834393	0.0022572060000000003	0.367721457965672	not_mentioned	1.0	not_mentioned	correct	ok	not_mentioned	released	option_probability
Jev	imcs21	test	10834393	symptom_148	10834393	0.0022572060000000003	0.367721457965672	not_mentioned	1.0	not_mentioned	correct	ok	not_mentioned	released	option_probability
Jev	imcs21	test	10834393	symptom_149	10834393	0.0022572060000000003	0.367721457965672	not_mentioned	1.0	not_mentioned	correct	ok	not_mentioned	released	option_probability
Jev	imcs21	test	10834393	symptom_150	10834393	0.0022572060000000003	0.367721457965672	not_mentioned	1.0	not_mentioned	correct	ok	not_mentioned	released	option_probability
Jev	imcs21	test	10834393	symptom_151	10834393	0.0022572060000000003	0.367721457965672	not_mentioned	1.0	not_mentioned	correct	ok	not_mentioned	released	option_probability
Jev	imcs21	test	10834393	symptom_152	10834393	0.0022572060000000003	0.367721457965672	not_mentioned	1.0	not_mentioned	correct	ok	not_mentioned	released	option_probability
Jev	imcs21	test	10834393	symptom_153	10834393	0.0022572060000000003	0.367721457965672	not_mentioned	1.0	not_mentioned	correct	ok	not_mentioned	released	option_probability
Jev	imcs21	test	10834393	symptom_154	10834393	0.0022572060000000003	0.367721457965672	positive	0.5	not_mentioned	incorrect	ok	not_mentioned	released	option_probability
Jev	imcs21	test	10834393	symptom_155	10834393	0.0022572060000000003	0.367721457965672	not_mentioned	1.0	not_mentioned	correct	ok	not_mentioned	released	option_probability
Jev	imcs21	test	10834393	symptom_156	10834393	0.0022572060000000003	0.367721457965672	not_mentioned	1.0	not_mentioned	correct	ok	not_mentioned	released	option_probability
Jev	imcs21	test	10834393	symptom_157	10834393	0.0022572060000000003	0.367721457965672	not_mentioned	1.0	not_mentioned	correct	ok	not_mentioned	released	option_probability
Jev	imcs21	test	10834393	symptom_158	10834393	0.0022572060000000003	0.367721457965672	not_mentioned	1.0	not_mentioned	correct	ok	not_mentioned	released	option_probability
Jev	imcs21	test	10834393	symptom_159	10834393	0.0022572060000000003	0.367721457965672	not_mentioned	1.0	not_mentioned	correct	ok	not_mentioned	released	option_probability
Jev	imcs21	test	10834393	symptom_160	10834393	0.0022572060000000003	0.367721457965672	not_mentioned	1.0	not_mentioned	correct	ok	not_mentioned	released	option_probability
Jev	imcs21	test	10834393	symptom_161	10834393	0.0022572060000000003	0.367721457965672	not_mentioned	1.0	not_mentioned	correct	ok	not_mentioned	released	option_probability
Jev	imcs21	test	10834393	symptom_162	10834393	0.0022572060000000003	0.367721457965672	not_mentioned	1.0	not_mentioned	correct	ok	not_mentioned	released	option_probability
Jev	imcs21	test	10834393	symptom_163	10834393	0.0022572060000000003	0.367721457965672	not_mentioned	1.0	not_mentioned	correct	ok	not_mentioned	released	option_probability
Jev	imcs21	test	10834393	symptom_164	10834393	0.0022572060000000003	0.367721457965672	not_mentioned	1.0	not_mentioned	correct	ok	not_mentioned	released	option_probability
Jev	imcs21	test	10834393	symptom_165	10834393	0.0022572060000000003	0.367721457965672	not_mentioned	1.0	not_mentioned	correct	ok	not_mentioned	released	option_probability
Jev	imcs21	test	10834393	symptom_166	10834393	0.0022572060000000003	0.367721457965672	not_mentioned	1.0	not_mentioned	correct	ok	not_mentioned	released	option_probability
Jev	imcs21	test	10834393	symptom_167	10834393	0.0022572060000000003	0.367721457965672	not_mentioned	1.0	not_mentioned	correct	ok	not_mentioned	released	option_probability
Jev	imcs21	test	10834393	symptom_168	10834393	0.0022572060000000003	0.367721457965672	not_mentioned	1.0	not_mentioned	correct	ok	not_mentioned	released	option_probability
Jev	imcs21	test	10834393	symptom_169	10834393	0.0022572060000000003	0.367721457965672	not_mentioned	1.0	not_mentioned	correct	ok	not_mentioned	released	option_probability
Jev	imcs21	test	10834393	symptom_170	10834393	0.0022572060000000003	0.367721457965672	not_mentioned	1.0	not_mentioned	correct	ok	not_mentioned	released	option_probability
Jev	imcs21	test	10834393	symptom_171	10834393	0.0022572060000000003	0.367721457965672	not_mentioned	1.0	not_mentioned	correct	ok	not_mentioned	released	option_probability
Jev	imcs21	test	10834393	symptom_172	10834393	0.0022572060000000003	0.367721457965672	not_mentioned	1.0	not_mentioned	correct	ok	not_mentioned	released	option_probability
Jev	imcs21	test	10834393	symptom_173	10834393	0.0022572060000000003	0.367721457965672	not_mentioned	1.0	not_mentioned	correct	ok	not_mentioned	released	option_probability
Jev	imcs21	test	10834393	symptom_174	10834393	0.0022572060000000003	0.367721457965672	not_mentioned	1.0	not_mentioned	correct	ok	not_mentioned	released	option_probability
Jev	imcs21	test	10834393	symptom_175	10834393	0.0022572060000000003	0.367721457965672	not_mentioned	1.0	not_mentioned	correct	ok	not_mentioned	released	option_probability
Jev	imcs21	test	10834393	symptom_176	10834393	0.0022572060000000003	0.367721457965672	not_mentioned	0.74	not_mentioned	correct	ok	not_mentioned	released	option_probability
Jev	imcs21	test	10834393	symptom_177	10834393	0.0022572060000000003	0.367721457965672	not_mentioned	1.0	not_mentioned	correct	ok	not_mentioned	released	option_probability
Jev	imcs21	test	10834393	symptom_178	10834393	0.0022572060000000003	0.367721457965672	not_mentioned	1.0	not_mentioned	correct	ok	not_mentioned	released	option_probability
Jev	imcs21	test	10834393	symptom_179	10834393	0.0022572060000000003	0.367721457965672	not_mentioned	1.0	not_mentioned	correct	ok	not_mentioned	released	option_probability
Jev	imcs21	test	10834393	symptom_180	10834393	0.0022572060000000003	0.367721457965672	not_mentioned	1.0	not_mentioned	correct	ok	not_mentioned	released	option_probability
Jev	imcs21	test	10834393	symptom_181	10834393	0.0022572060000000003	0.367721457965672	not_mentioned	1.0	not_mentioned	correct	ok	not_mentioned	released	option_probability
Jev	imcs21	test	10834393	symptom_182	10834393	0.0022572060000000003	0.367721457965672	not_mentioned	1.0	not_mentioned	correct	ok	not_mentioned	released	option_probability
Jev	imcs21	test	10834393	symptom_183	10834393	0.0022572060000000003	0.367721457965672	not_mentioned	1.0	not_mentioned	correct	ok	not_mentioned	released	option_probability
Jev	imcs21	test	10834393	symptom_184	10834393	0.0022572060000000003	0.367721457965672	not_mentioned	1.0	not_mentioned	correct	ok	not_mentioned	released	option_probability
Jev	imcs21	test	10834393	symptom_185	10834393	0.0022572060000000003	0.367721457965672	not_mentioned	0.91	not_mentioned	correct	ok	not_mentioned	released	option_probability
Jev	imcs21	test	10834393	symptom_186	10834393	0.0022572060000000003	0.367721457965672	not_mentioned	1.0	not_mentioned	correct	ok	not_mentioned	released	option_probability
Jev	imcs21	test	10834393	symptom_187	10834393	0.0022572060000000003	0.367721457965672	not_mentioned	1.0	not_mentioned	correct	ok	not_mentioned	released	option_probability
Jev	imcs21	test	10834393	symptom_188	10834393	0.0022572060000000003	0.367721457965672	not_mentioned	1.0	not_mentioned	correct	ok	not_mentioned	released	option_probability
Jev	imcs21	test	10834393	symptom_189	10834393	0.0022572060000000003	0.367721457965672	not_mentioned	1.0	not_mentioned	correct	ok	not_mentioned	released	option_probability
Jev	imcs21	test	10834393	symptom_190	10834393	0.0022572060000000003	0.367721457965672	not_mentioned	1.0	not_mentioned	correct	ok	not_mentioned	released	option_probability
Jev	imcs21	test	10834393	symptom_191	10834393	0.0022572060000000003	0.367721457965672	not_mentioned	1.0	not_mentioned	correct	ok	not_mentioned	released	option_probability
Jev	imcs21	test	10834393	symptom_192	10834393	0.0022572060000000003	0.367721457965672	not_mentioned	1.0	not_mentioned	correct	ok	not_mentioned	released	option_probability
Jev	imcs21	test	10834393	symptom_193	10834393	0.0022572060000000003	0.367721457965672	not_mentioned	1.0	not_mentioned	correct	ok	not_mentioned	released	option_probability
Jev	imcs21	test	10834393	symptom_194	10834393	0.0022572060000000003	0.367721457965672	not_mentioned	1.0	not_mentioned	correct	ok	not_mentioned	released	option_probability
Jev	imcs21	test	10834393	symptom_195	10834393	0.0022572060000000003	0.367721457965672	not_mentioned	1.0	not_mentioned	correct	ok	not_mentioned	released	option_probability
Jev	imcs21	test	10834393	symptom_196	10834393	0.0022572060000000003	0.367721457965672	not_mentioned	1.0	not_mentioned	correct	ok	not_mentioned	released	option_probability
Jev	imcs21	test	10834393	symptom_197	10834393	0.0022572060000000003	0.367721457965672	not_mentioned	1.0	not_mentioned	correct	ok	not_mentioned	released	option_probability
Jev	imcs21	test	10834393	symptom_198	10834393	0.0022572060000000003	0.367721457965672	not_mentioned	1.0	not_mentioned	correct	ok	not_mentioned	released	option_probability
Jev	imcs21	test	10834393	symptom_199	10834393	0.0022572060000000003	0.367721457965672	not_mentioned	1.0	not_mentioned	correct	ok	not_mentioned	released	option_probability
Jev	imcs21	test	10834393	symptom_200	10834393	0.0022572060000000003	0.367721457965672	not_mentioned	1.0	not_mentioned	correct	ok	not_mentioned	released	option_probability
Jev	imcs21	test	10834393	symptom_201	10834393	0.0022572060000000003	0.367721457965672	not_mentioned	1.0	not_mentioned	correct	ok	not_mentioned	released	option_probability
Jev	imcs21	test	10834393	symptom_202	10834393	0.0022572060000000003	0.367721457965672	negative	0.44	not_mentioned	incorrect	ok	not_mentioned	released	option_probability
Jev	imcs21	test	10834393	symptom_203	10834393	0.0022572060000000003	0.367721457965672	not_mentioned	1.0	not_mentioned	correct	ok	not_mentioned	released	option_probability
Jev	imcs21	test	10834393	symptom_204	10834393	0.0022572060000000003	0.367721457965672	not_mentioned	1.0	not_mentioned	correct	ok	not_mentioned	released	option_probability
Jev	imcs21	test	10834393	symptom_205	10834393	0.0022572060000000003	0.367721457965672	not_mentioned	1.0	not_mentioned	correct	ok	not_mentioned	released	option_probability
Jev	imcs21	test	10834393	symptom_206	10834393	0.0022572060000000003	0.367721457965672	not_mentioned	1.0	not_mentioned	correct	ok	not_mentioned	released	option_probability
Jev	imcs21	test	10834393	symptom_207	10834393	0.0022572060000000003	0.367721457965672	not_mentioned	1.0	not_mentioned	correct	ok	not_mentioned	released	option_probability
Jev	imcs21	test	10834393	symptom_208	10834393	0.0022572060000000003	0.367721457965672	not_mentioned	1.0	not_mentioned	correct	ok	not_mentioned	released	option_probability
Jev	imcs21	test	10834393	symptom_209	10834393	0.0022572060000000003	0.367721457965672	not_mentioned	1.0	not_mentioned	correct	ok	not_mentioned	released	option_probability
Jev	imcs21	test	10834393	symptom_210	10834393	0.0022572060000000003	0.367721457965672	not_mentioned	1.0	not_mentioned	correct	ok	not_mentioned	released	option_probability
Jev	imcs21	test	10834393	symptom_211	10834393	0.0022572060000000003	0.367721457965672	not_mentioned	1.0	not_mentioned	correct	ok	not_mentioned	released	option_probability
Jev	imcs21	test	10834393	symptom_212	10834393	0.0022572060000000003	0.367721457965672	not_mentioned	1.0	not_mentioned	correct	ok	not_mentioned	released	option_probability
Jev	imcs21	test	10834393	symptom_213	10834393	0.0022572060000000003	0.367721457965672	not_mentioned	1.0	not_mentioned	correct	ok	not_mentioned	released	option_probability
Jev	imcs21	test	10834393	symptom_214	10834393	0.0022572060000000003	0.367721457965672	not_mentioned	1.0	not_mentioned	correct	ok	not_mentioned	released	option_probability
Jev	imcs21	test	10834393	symptom_215	10834393	0.0022572060000000003	0.367721457965672	not_mentioned	1.0	not_mentioned	correct	ok	not_mentioned	released	option_probability
Jev	imcs21	test	10834393	symptom_216	10834393	0.0022572060000000003	0.367721457965672	not_mentioned	1.0	not_mentioned	correct	ok	not_mentioned	released	option_probability
Jev	imcs21	test	10834393	symptom_217	10834393	0.0022572060000000003	0.367721457965672	not_mentioned	1.0	not_mentioned	correct	ok	not_mentioned	released	option_probability
Jev	imcs21	test	10834393	symptom_218	10834393	0.0022572060000000003	0.367721457965672	not_mentioned	1.0	not_mentioned	correct	ok	not_mentioned	released	option_probability
Jev	imcs21	test	10834393	symptom_219	10834393	0.0022572060000000003	0.367721457965672	not_mentioned	1.0	not_mentioned	correct	ok	not_mentioned	released	option_probability
Jev	imcs21	test	10834393	symptom_220	10834393	0.0022572060000000003	0.367721457965672	not_mentioned	1.0	not_mentioned	correct	ok	not_mentioned	released	option_probability
Jev	imcs21	test	10834393	symptom_221	10834393	0.0022572060000000003	0.367721457965672	not_mentioned	1.0	not_mentioned	correct	ok	not_mentioned	released	option_probability
Jev	imcs21	test	10834393	symptom_222	10834393	0.0022572060000000003	0.367721457965672	not_mentioned	1.0	not_mentioned	correct	ok	not_mentioned	released	option_probability
Jev	imcs21	test	10834393	symptom_223	10834393	0.0022572060000000003	0.367721457965672	not_mentioned	1.0	not_mentioned	correct	ok	not_mentioned	released	option_probability
Jev	imcs21	test	10834393	symptom_224	10834393	0.0022572060000000003	0.367721457965672	not_mentioned	1.0	not_mentioned	correct	ok	not_mentioned	released	option_probability
Jev	imcs21	test	10834393	symptom_225	10834393	0.0022572060000000003	0.367721457965672	not_mentioned	1.0	not_mentioned	correct	ok	not_mentioned	released	option_probability
Jev	imcs21	test	10834393	symptom_226	10834393	0.0022572060000000003	0.367721457965672	not_mentioned	1.0	not_mentioned	correct	ok	not_mentioned	released	option_probability
Jev	imcs21	test	10834393	symptom_227	10834393	0.0022572060000000003	0.367721457965672	not_mentioned	1.0	not_mentioned	correct	ok	not_mentioned	released	option_probability
Jev	imcs21	test	10834393	symptom_228	10834393	0.0022572060000000003	0.367721457965672	not_mentioned	1.0	not_mentioned	correct	ok	not_mentioned	released	option_probability
Jev	imcs21	test	10834393	symptom_229	10834393	0.0022572060000000003	0.367721457965672	not_mentioned	1.0	not_mentioned	correct	ok	not_mentioned	released	option_probability
Jev	imcs21	test	10834393	symptom_230	10834393	0.0022572060000000003	0.367721457965672	not_mentioned	1.0	not_mentioned	correct	ok	not_mentioned	released	option_probability
Jev	imcs21	test	10834393	symptom_231	10834393	0.0022572060000000003	0.367721457965672	not_mentioned	1.0	not_mentioned	correct	ok	not_mentioned	released	option_probability
Jev	imcs21	test	10834393	symptom_232	10834393	0.0022572060000000003	0.367721457965672	not_mentioned	1.0	not_mentioned	correct	ok	not_mentioned	released	option_probability
Jev	imcs21	test	10834393	symptom_233	10834393	0.0022572060000000003	0.367721457965672	not_mentioned	1.0	not_mentioned	correct	ok	not_mentioned	released	option_probability
Jev	imcs21	test	10834393	symptom_234	10834393	0.0022572060000000003	0.367721457965672	not_mentioned	1.0	not_mentioned	correct	ok	not_mentioned	released	option_probability
Jev	imcs21	test	10834393	symptom_235	10834393	0.0022572060000000003	0.367721457965672	not_mentioned	1.0	not_mentioned	correct	ok	not_mentioned	released	option_probability
Jev	imcs21	test	10834393	symptom_236	10834393	0.0022572060000000003	0.367721457965672	not_mentioned	1.0	not_mentioned	correct	ok	not_mentioned	released	option_probability
Jev	imcs21	test	10834393	symptom_237	10834393	0.0022572060000000003	0.367721457965672	not_mentioned	1.0	not_mentioned	correct	ok	not_mentioned	released	option_probability
Jev	imcs21	test	10834393	symptom_238	10834393	0.0022572060000000003	0.367721457965672	not_mentioned	1.0	not_mentioned	correct	ok	not_mentioned	released	option_probability
Jev	imcs21	test	10834393	symptom_239	10834393	0.0022572060000000003	0.367721457965672	not_mentioned	1.0	not_mentioned	correct	ok	not_mentioned	released	option_probability
Jev	imcs21	test	10834393	symptom_240	10834393	0.0022572060000000003	0.367721457965672	not_mentioned	1.0	not_mentioned	correct	ok	not_mentioned	released	option_probability
Jev	imcs21	test	10834393	symptom_241	10834393	0.0022572060000000003	0.367721457965672	not_mentioned	1.0	not_mentioned	correct	ok	not_mentioned	released	option_probability
Jev	imcs21	test	10834393	symptom_242	10834393	0.0022572060000000003	0.367721457965672	not_mentioned	1.0	not_mentioned	correct	ok	not_mentioned	released	option_probability
Jev	imcs21	test	10834393	symptom_243	10834393	0.0022572060000000003	0.367721457965672	not_mentioned	1.0	not_mentioned	correct	ok	not_mentioned	released	option_probability
Jev	imcs21	test	10834393	symptom_244	10834393	0.0022572060000000003	0.367721457965672	not_mentioned	0.93	not_mentioned	correct	ok	not_mentioned	released	option_probability
Jev	imcs21	test	10834393	symptom_245	10834393	0.0022572060000000003	0.367721457965672	not_mentioned	1.0	not_mentioned	correct	ok	not_mentioned	released	option_probability
Jev	imcs21	test	10834393	symptom_246	10834393	0.0022572060000000003	0.367721457965672	not_mentioned	1.0	not_mentioned	correct	ok	not_mentioned	released	option_probability
Jev	imcs21	test	10834393	symptom_247	10834393	0.0022572060000000003	0.367721457965672	not_mentioned	1.0	not_mentioned	correct	ok	not_mentioned	released	option_probability
Jev	imcs21	test	10834393	symptom_248	10834393	0.0022572060000000003	0.367721457965672	not_mentioned	1.0	not_mentioned	correct	ok	not_mentioned	released	option_probability
Jev	imcs21	test	10834393	symptom_249	10834393	0.0022572060000000003	0.367721457965672	not_mentioned	1.0	not_mentioned	correct	ok	not_mentioned	released	option_probability
Jev	imcs21	test	10834393	symptom_250	10834393	0.0022572060000000003	0.367721457965672	not_mentioned	1.0	not_mentioned	correct	ok	not_mentioned	released	option_probability
Jev	imcs21	test	10834393	symptom_251	10834393	0.0022572060000000003	0.367721457965672	not_mentioned	1.0	not_mentioned	correct	ok	not_mentioned	released	option_probability
Jev	imcs21	test	10834393	symptom_252	10834393	0.0022572060000000003	0.367721457965672	not_mentioned	1.0	not_mentioned	correct	ok	not_mentioned	released	option_probability
Jev	imcs21	test	10834393	symptom_253	10834393	0.0022572060000000003	0.367721457965672	not_mentioned	1.0	not_mentioned	correct	ok	not_mentioned	released	option_probability
Jev	imcs21	test	10834393	symptom_254	10834393	0.0022572060000000003	0.367721457965672	not_mentioned	1.0	not_mentioned	correct	ok	not_mentioned	released	option_probability
Jev	imcs21	test	10834393	symptom_255	10834393	0.0022572060000000003	0.367721457965672	not_mentioned	1.0	not_mentioned	correct	ok	not_mentioned	released	option_probability
Jev	imcs21	test	10834393	symptom_256	10834393	0.0022572060000000003	0.367721457965672	not_mentioned	1.0	not_mentioned	correct	ok	not_mentioned	released	option_probability
Jev	imcs21	test	10834393	symptom_257	10834393	0.0022572060000000003	0.367721457965672	not_mentioned	1.0	not_mentioned	correct	ok	not_mentioned	released	option_probability
Jev	imcs21	test	10834393	symptom_258	10834393	0.0022572060000000003	0.367721457965672	not_mentioned	1.0	not_mentioned	correct	ok	not_mentioned	released	option_probability
Jev	imcs21	test	10834393	symptom_259	10834393	0.0022572060000000003	0.367721457965672	not_mentioned	1.0	not_mentioned	correct	ok	not_mentioned	released	option_probability
Jev	imcs21	test	10834393	symptom_260	10834393	0.0022572060000000003	0.367721457965672	positive	0.4	not_mentioned	incorrect	ok	not_mentioned	released	option_probability
Jev	imcs21	test	10834393	symptom_261	10834393	0.0022572060000000003	0.367721457965672	not_mentioned	1.0	not_mentioned	correct	ok	not_mentioned	released	option_probability
Jev	imcs21	test	10834393	symptom_262	10834393	0.0022572060000000003	0.367721457965672	not_mentioned	1.0	not_mentioned	correct	ok	not_mentioned	released	option_probability
Jev	imcs21	test	10834393	symptom_263	10834393	0.0022572060000000003	0.367721457965672	not_mentioned	1.0	not_mentioned	correct	ok	not_mentioned	released	option_probability
Jev	imcs21	test	10834393	symptom_264	10834393	0.0022572060000000003	0.367721457965672	not_mentioned	1.0	not_mentioned	correct	ok	not_mentioned	released	option_probability
Jev	imcs21	test	10834393	symptom_265	10834393	0.0022572060000000003	0.367721457965672	not_mentioned	1.0	not_mentioned	correct	ok	not_mentioned	released	option_probability
Jev	imcs21	test	10834393	symptom_266	10834393	0.0022572060000000003	0.367721457965672	not_mentioned	1.0	not_mentioned	correct	ok	not_mentioned	released	option_probability
Jev	imcs21	test	10834393	symptom_267	10834393	0.0022572060000000003	0.367721457965672	not_mentioned	1.0	not_mentioned	correct	ok	not_mentioned	released	option_probability
Jev	imcs21	test	10834393	symptom_268	10834393	0.0022572060000000003	0.367721457965672	not_mentioned	1.0	not_mentioned	correct	ok	not_mentioned	released	option_probability
Jev	imcs21	test	10834393	symptom_269	10834393	0.0022572060000000003	0.367721457965672	not_mentioned	1.0	not_mentioned	correct	ok	not_mentioned	released	option_probability
Jev	imcs21	test	10834393	symptom_270	10834393	0.0022572060000000003	0.367721457965672	not_mentioned	1.0	not_mentioned	correct	ok	not_mentioned	released	option_probability
Jev	imcs21	test	10834393	symptom_271	10834393	0.0022572060000000003	0.367721457965672	not_mentioned	1.0	not_mentioned	correct	ok	not_mentioned	released	option_probability
Jev	imcs21	test	10834393	symptom_272	10834393	0.0022572060000000003	0.367721457965672	not_mentioned	1.0	not_mentioned	correct	ok	not_mentioned	released	option_probability
Jev	imcs21	test	10834393	symptom_273	10834393	0.0022572060000000003	0.367721457965672	not_mentioned	1.0	not_mentioned	correct	ok	not_mentioned	released	option_probability
Jev	imcs21	test	10834393	symptom_274	10834393	0.0022572060000000003	0.367721457965672	not_mentioned	1.0	not_mentioned	correct	ok	not_mentioned	released	option_probability
Jev	imcs21	test	10834393	symptom_275	10834393	0.0022572060000000003	0.367721457965672	not_mentioned	1.0	not_mentioned	correct	ok	not_mentioned	released	option_probability
Jev	imcs21	test	10834393	symptom_276	10834393	0.0022572060000000003	0.367721457965672	not_mentioned	1.0	not_mentioned	correct	ok	not_mentioned	released	option_probability
Jev	imcs21	test	10834393	symptom_277	10834393	0.0022572060000000003	0.367721457965672	not_mentioned	1.0	not_mentioned	correct	ok	not_mentioned	released	option_probability
Jev	imcs21	test	10834393	symptom_278	10834393	0.0022572060000000003	0.367721457965672	not_mentioned	1.0	not_mentioned	correct	ok	not_mentioned	released	option_probability
Jev	imcs21	test	10834393	symptom_279	10834393	0.0022572060000000003	0.367721457965672	not_mentioned	1.0	not_mentioned	correct	ok	not_mentioned	released	option_probability
Jev	imcs21	test	10834393	symptom_280	10834393	0.0022572060000000003	0.367721457965672	not_mentioned	1.0	not_mentioned	correct	ok	not_mentioned	released	option_probability
Jev	imcs21	test	10834393	symptom_281	10834393	0.0022572060000000003	0.367721457965672	not_mentioned	1.0	not_mentioned	correct	ok	not_mentioned	released	option_probability
Jev	imcs21	test	10834393	symptom_282	10834393	0.0022572060000000003	0.367721457965672	not_mentioned	1.0	not_mentioned	correct	ok	not_mentioned	released	option_probability
Jev	imcs21	test	10834393	symptom_283	10834393	0.0022572060000000003	0.367721457965672	not_mentioned	1.0	not_mentioned	correct	ok	not_mentioned	released	option_probability
Jev	imcs21	test	10834393	symptom_284	10834393	0.0022572060000000003	0.367721457965672	not_mentioned	1.0	not_mentioned	correct	ok	not_mentioned	released	option_probability
Jev	imcs21	test	10834393	symptom_285	10834393	0.0022572060000000003	0.367721457965672	not_mentioned	1.0	not_mentioned	correct	ok	not_mentioned	released	option_probability
Jev	imcs21	test	10834393	symptom_286	10834393	0.0022572060000000003	0.367721457965672	not_mentioned	1.0	not_mentioned	correct	ok	not_mentioned	released	option_probability
Jev	imcs21	test	10834393	symptom_287	10834393	0.0022572060000000003	0.367721457965672	not_mentioned	1.0	not_mentioned	correct	ok	not_mentioned	released	option_probability
Jev	imcs21	test	10834393	symptom_288	10834393	0.0022572060000000003	0.367721457965672	not_mentioned	1.0	not_mentioned	correct	ok	not_mentioned	released	option_probability
Jev	imcs21	test	10834393	symptom_289	10834393	0.0022572060000000003	0.367721457965672	not_mentioned	1.0	not_mentioned	correct	ok	not_mentioned	released	option_probability
Jev	imcs21	test	10834393	symptom_290	10834393	0.0022572060000000003	0.367721457965672	not_mentioned	1.0	not_mentioned	correct	ok	not_mentioned	released	option_probability
Jev	imcs21	test	10834393	symptom_291	10834393	0.0022572060000000003	0.367721457965672	not_mentioned	1.0	not_mentioned	correct	ok	not_mentioned	released	option_probability
Jev	imcs21	test	10834393	symptom_292	10834393	0.0022572060000000003	0.367721457965672	not_mentioned	1.0	not_mentioned	correct	ok	not_mentioned	released	option_probability
Jev	imcs21	test	10834393	symptom_293	10834393	0.0022572060000000003	0.367721457965672	not_mentioned	1.0	not_mentioned	correct	ok	not_mentioned	released	option_probability
Jev	imcs21	test	10834393	symptom_294	10834393	0.0022572060000000003	0.367721457965672	not_mentioned	1.0	not_mentioned	correct	ok	not_mentioned	released	option_probability
Jev	imcs21	test	10834393	symptom_295	10834393	0.0022572060000000003	0.367721457965672	not_mentioned	1.0	not_mentioned	correct	ok	not_mentioned	released	option_probability
Jev	imcs21	test	10834393	symptom_296	10834393	0.0022572060000000003	0.367721457965672	not_mentioned	1.0	not_mentioned	correct	ok	not_mentioned	released	option_probability
Jev	imcs21	test	10834393	symptom_297	10834393	0.0022572060000000003	0.367721457965672	not_mentioned	1.0	not_mentioned	correct	ok	not_mentioned	released	option_probability
Jev	imcs21	test	10834393	symptom_298	10834393	0.0022572060000000003	0.367721457965672	not_mentioned	1.0	not_mentioned	correct	ok	not_mentioned	released	option_probability
Jev	imcs21	test	10834393	symptom_299	10834393	0.0022572060000000003	0.367721457965672	not_mentioned	1.0	not_mentioned	correct	ok	not_mentioned	released	option_probability
Jev	imcs21	test	10834393	symptom_300	10834393	0.0022572060000000003	0.367721457965672	not_mentioned	1.0	not_mentioned	correct	ok	not_mentioned	released	option_probability
Jev	imcs21	test	10834393	symptom_301	10834393	0.0022572060000000003	0.367721457965672	not_mentioned	1.0	not_mentioned	correct	ok	not_mentioned	released	option_probability
Jev	imcs21	test	10834393	symptom_302	10834393	0.0022572060000000003	0.367721457965672	not_mentioned	1.0	not_mentioned	correct	ok	not_mentioned	released	option_probability
Jev	imcs21	test	10834393	symptom_303	10834393	0.0022572060000000003	0.367721457965672	not_mentioned	1.0	not_mentioned	correct	ok	not_mentioned	released	option_probability
Jev	imcs21	test	10834393	symptom_304	10834393	0.0022572060000000003	0.367721457965672	not_mentioned	1.0	not_mentioned	correct	ok	not_mentioned	released	option_probability
Jev	imcs21	test	10834393	symptom_305	10834393	0.0022572060000000003	0.367721457965672	not_mentioned	1.0	not_mentioned	correct	ok	not_mentioned	released	option_probability
Jev	imcs21	test	10834393	symptom_306	10834393	0.0022572060000000003	0.367721457965672	not_mentioned	1.0	not_mentioned	correct	ok	not_mentioned	released	option_probability
Jev	imcs21	test	10834393	symptom_307	10834393	0.0022572060000000003	0.367721457965672	not_mentioned	1.0	not_mentioned	correct	ok	not_mentioned	released	option_probability
Jev	imcs21	test	10834393	symptom_308	10834393	0.0022572060000000003	0.367721457965672	not_mentioned	1.0	not_mentioned	correct	ok	not_mentioned	released	option_probability
Jev	imcs21	test	10834393	symptom_309	10834393	0.0022572060000000003	0.367721457965672	not_mentioned	1.0	not_mentioned	correct	ok	not_mentioned	released	option_probability
Jev	imcs21	test	10834393	symptom_310	10834393	0.0022572060000000003	0.367721457965672	not_mentioned	1.0	not_mentioned	correct	ok	not_mentioned	released	option_probability
Jev	imcs21	test	10834393	symptom_311	10834393	0.0022572060000000003	0.367721457965672	not_mentioned	1.0	not_mentioned	correct	ok	not_mentioned	released	option_probability
Jev	imcs21	test	10834393	symptom_312	10834393	0.0022572060000000003	0.367721457965672	not_mentioned	0.99	not_mentioned	correct	ok	not_mentioned	released	option_probability
Jev	imcs21	test	10834393	symptom_313	10834393	0.0022572060000000003	0.367721457965672	not_mentioned	1.0	not_mentioned	correct	ok	not_mentioned	released	option_probability
Jev	imcs21	test	10834393	symptom_314	10834393	0.0022572060000000003	0.367721457965672	not_mentioned	1.0	not_mentioned	correct	ok	not_mentioned	released	option_probability
Jev	imcs21	test	10834393	symptom_315	10834393	0.0022572060000000003	0.367721457965672	not_mentioned	1.0	not_mentioned	correct	ok	not_mentioned	released	option_probability
Jev	imcs21	test	10834393	symptom_316	10834393	0.0022572060000000003	0.367721457965672	not_mentioned	1.0	not_mentioned	correct	ok	not_mentioned	released	option_probability
Jev	imcs21	test	10834393	symptom_317	10834393	0.0022572060000000003	0.367721457965672	not_mentioned	1.0	not_mentioned	correct	ok	not_mentioned	released	option_probability
Jev	imcs21	test	10834393	symptom_318	10834393	0.0022572060000000003	0.367721457965672	not_mentioned	1.0	not_mentioned	correct	ok	not_mentioned	released	option_probability
Jev	imcs21	test	10834393	symptom_319	10834393	0.0022572060000000003	0.367721457965672	not_mentioned	1.0	not_mentioned	correct	ok	not_mentioned	released	option_probability
Jev	imcs21	test	10834393	symptom_320	10834393	0.0022572060000000003	0.367721457965672	not_mentioned	1.0	not_mentioned	correct	ok	not_mentioned	released	option_probability
Jev	imcs21	test	10834393	symptom_321	10834393	0.0022572060000000003	0.367721457965672	not_mentioned	1.0	not_mentioned	correct	ok	not_mentioned	released	option_probability
Jev	imcs21	test	10834393	symptom_322	10834393	0.0022572060000000003	0.367721457965672	not_mentioned	1.0	not_mentioned	correct	ok	not_mentioned	released	option_probability
Jev	imcs21	test	10834393	symptom_323	10834393	0.0022572060000000003	0.367721457965672	not_mentioned	1.0	not_mentioned	correct	ok	not_mentioned	released	option_probability
Jev	imcs21	test	10834393	symptom_324	10834393	0.0022572060000000003	0.367721457965672	not_mentioned	1.0	not_mentioned	correct	ok	not_mentioned	released	option_probability
Jev	imcs21	test	10834393	symptom_325	10834393	0.0022572060000000003	0.367721457965672	not_mentioned	1.0	not_mentioned	correct	ok	not_mentioned	released	option_probability
Jev	imcs21	test	10834393	symptom_326	10834393	0.0022572060000000003	0.367721457965672	not_mentioned	1.0	not_mentioned	correct	ok	not_mentioned	released	option_probability
Jev	imcs21	test	10834393	symptom_327	10834393	0.0022572060000000003	0.367721457965672	not_mentioned	1.0	not_mentioned	correct	ok	not_mentioned	released	option_probability
Jev	imcs21	test	10834393	symptom_328	10834393	0.0022572060000000003	0.367721457965672	not_mentioned	1.0	not_mentioned	correct	ok	not_mentioned	released	option_probability
Jev	imcs21	test	10834393	symptom_329	10834393	0.0022572060000000003	0.367721457965672	not_mentioned	1.0	not_mentioned	correct	ok	not_mentioned	released	option_probability
Jev	imcs21	test	10834393	symptom_330	10834393	0.0022572060000000003	0.367721457965672	not_mentioned	1.0	not_mentioned	correct	ok	not_mentioned	released	option_probability
Jev	imcs21	test	10839657	symptom_000	10839657	0.0022486380000000003	0.39724979107268155	not_mentioned	1.0	not_mentioned	correct	ok	not_mentioned	released	option_probability
Jev	imcs21	test	10839657	symptom_001	10839657	0.0022486380000000003	0.39724979107268155	not_mentioned	1.0	not_mentioned	correct	ok	not_mentioned	released	option_probability
Jev	imcs21	test	10839657	symptom_002	10839657	0.0022486380000000003	0.39724979107268155	not_mentioned	1.0	not_mentioned	correct	ok	not_mentioned	released	option_probability
Jev	imcs21	test	10839657	symptom_003	10839657	0.0022486380000000003	0.39724979107268155	not_mentioned	1.0	not_mentioned	correct	ok	not_mentioned	released	option_probability
Jev	imcs21	test	10839657	symptom_004	10839657	0.0022486380000000003	0.39724979107268155	not_mentioned	0.99	not_mentioned	correct	ok	not_mentioned	released	option_probability
Jev	imcs21	test	10839657	symptom_005	10839657	0.0022486380000000003	0.39724979107268155	not_mentioned	1.0	not_mentioned	correct	ok	not_mentioned	released	option_probability
Jev	imcs21	test	10839657	symptom_006	10839657	0.0022486380000000003	0.39724979107268155	not_mentioned	1.0	not_mentioned	correct	ok	not_mentioned	released	option_probability
Jev	imcs21	test	10839657	symptom_007	10839657	0.0022486380000000003	0.39724979107268155	not_mentioned	1.0	not_mentioned	correct	ok	not_mentioned	released	option_probability
Jev	imcs21	test	10839657	symptom_008	10839657	0.0022486380000000003	0.39724979107268155	not_mentioned	0.99	not_mentioned	correct	ok	not_mentioned	released	option_probability
Jev	imcs21	test	10839657	symptom_009	10839657	0.0022486380000000003	0.39724979107268155	not_mentioned	1.0	not_mentioned	correct	ok	not_mentioned	released	option_probability
Jev	imcs21	test	10839657	symptom_010	10839657	0.0022486380000000003	0.39724979107268155	not_mentioned	1.0	not_mentioned	correct	ok	not_mentioned	released	option_probability
Jev	imcs21	test	10839657	symptom_011	10839657	0.0022486380000000003	0.39724979107268155	not_mentioned	1.0	not_mentioned	correct	ok	not_mentioned	released	option_probability
Jev	imcs21	test	10839657	symptom_012	10839657	0.0022486380000000003	0.39724979107268155	not_mentioned	1.0	not_mentioned	correct	ok	not_mentioned	released	option_probability
Jev	imcs21	test	10839657	symptom_013	10839657	0.0022486380000000003	0.39724979107268155	not_mentioned	1.0	not_mentioned	correct	ok	not_mentioned	released	option_probability
Jev	imcs21	test	10839657	symptom_014	10839657	0.0022486380000000003	0.39724979107268155	not_mentioned	1.0	not_mentioned	correct	ok	not_mentioned	released	option_probability
Jev	imcs21	test	10839657	symptom_015	10839657	0.0022486380000000003	0.39724979107268155	not_mentioned	1.0	not_mentioned	correct	ok	not_mentioned	released	option_probability
Jev	imcs21	test	10839657	symptom_016	10839657	0.0022486380000000003	0.39724979107268155	not_mentioned	1.0	not_mentioned	correct	ok	not_mentioned	released	option_probability
Jev	imcs21	test	10839657	symptom_017	10839657	0.0022486380000000003	0.39724979107268155	not_mentioned	1.0	not_mentioned	correct	ok	not_mentioned	released	option_probability
Jev	imcs21	test	10839657	symptom_018	10839657	0.0022486380000000003	0.39724979107268155	not_mentioned	1.0	not_mentioned	correct	ok	not_mentioned	released	option_probability
Jev	imcs21	test	10839657	symptom_019	10839657	0.0022486380000000003	0.39724979107268155	not_mentioned	1.0	not_mentioned	correct	ok	not_mentioned	released	option_probability
Jev	imcs21	test	10839657	symptom_020	10839657	0.0022486380000000003	0.39724979107268155	positive	1.0	positive	correct	ok	positive	released	option_probability
Jev	imcs21	test	10839657	symptom_021	10839657	0.0022486380000000003	0.39724979107268155	not_mentioned	1.0	not_mentioned	correct	ok	not_mentioned	released	option_probability
Jev	imcs21	test	10839657	symptom_022	10839657	0.0022486380000000003	0.39724979107268155	not_mentioned	1.0	not_mentioned	correct	ok	not_mentioned	released	option_probability
Jev	imcs21	test	10839657	symptom_023	10839657	0.0022486380000000003	0.39724979107268155	not_mentioned	1.0	not_mentioned	correct	ok	not_mentioned	released	option_probability
Jev	imcs21	test	10839657	symptom_024	10839657	0.0022486380000000003	0.39724979107268155	not_mentioned	1.0	not_mentioned	correct	ok	not_mentioned	released	option_probability
Jev	imcs21	test	10839657	symptom_025	10839657	0.0022486380000000003	0.39724979107268155	not_mentioned	1.0	not_mentioned	correct	ok	not_mentioned	released	option_probability
Jev	imcs21	test	10839657	symptom_026	10839657	0.0022486380000000003	0.39724979107268155	not_mentioned	1.0	not_mentioned	correct	ok	not_mentioned	released	option_probability
Jev	imcs21	test	10839657	symptom_027	10839657	0.0022486380000000003	0.39724979107268155	not_mentioned	1.0	not_mentioned	correct	ok	not_mentioned	released	option_probability
Jev	imcs21	test	10839657	symptom_028	10839657	0.0022486380000000003	0.39724979107268155	not_mentioned	1.0	not_mentioned	correct	ok	not_mentioned	released	option_probability
Jev	imcs21	test	10839657	symptom_029	10839657	0.0022486380000000003	0.39724979107268155	not_mentioned	1.0	not_mentioned	correct	ok	not_mentioned	released	option_probability
Jev	imcs21	test	10839657	symptom_030	10839657	0.0022486380000000003	0.39724979107268155	not_mentioned	1.0	not_mentioned	correct	ok	not_mentioned	released	option_probability
Jev	imcs21	test	10839657	symptom_031	10839657	0.0022486380000000003	0.39724979107268155	not_mentioned	1.0	not_mentioned	correct	ok	not_mentioned	released	option_probability
Jev	imcs21	test	10839657	symptom_032	10839657	0.0022486380000000003	0.39724979107268155	not_mentioned	1.0	not_mentioned	correct	ok	not_mentioned	released	option_probability
Jev	imcs21	test	10839657	symptom_033	10839657	0.0022486380000000003	0.39724979107268155	not_mentioned	1.0	not_mentioned	correct	ok	not_mentioned	released	option_probability
Jev	imcs21	test	10839657	symptom_034	10839657	0.0022486380000000003	0.39724979107268155	not_mentioned	1.0	not_mentioned	correct	ok	not_mentioned	released	option_probability
Jev	imcs21	test	10839657	symptom_035	10839657	0.0022486380000000003	0.39724979107268155	not_mentioned	1.0	not_mentioned	correct	ok	not_mentioned	released	option_probability
Jev	imcs21	test	10839657	symptom_036	10839657	0.0022486380000000003	0.39724979107268155	not_mentioned	1.0	not_mentioned	correct	ok	not_mentioned	released	option_probability
Jev	imcs21	test	10839657	symptom_037	10839657	0.0022486380000000003	0.39724979107268155	not_mentioned	1.0	not_mentioned	correct	ok	not_mentioned	released	option_probability
Jev	imcs21	test	10839657	symptom_038	10839657	0.0022486380000000003	0.39724979107268155	not_mentioned	1.0	not_mentioned	correct	ok	not_mentioned	released	option_probability
Jev	imcs21	test	10839657	symptom_039	10839657	0.0022486380000000003	0.39724979107268155	not_mentioned	1.0	not_mentioned	correct	ok	not_mentioned	released	option_probability
Jev	imcs21	test	10839657	symptom_040	10839657	0.0022486380000000003	0.39724979107268155	not_mentioned	1.0	not_mentioned	correct	ok	not_mentioned	released	option_probability
Jev	imcs21	test	10839657	symptom_041	10839657	0.0022486380000000003	0.39724979107268155	not_mentioned	1.0	not_mentioned	correct	ok	not_mentioned	released	option_probability
Jev	imcs21	test	10839657	symptom_042	10839657	0.0022486380000000003	0.39724979107268155	not_mentioned	1.0	not_mentioned	correct	ok	not_mentioned	released	option_probability
Jev	imcs21	test	10839657	symptom_043	10839657	0.0022486380000000003	0.39724979107268155	positive	0.85	positive	correct	ok	positive	released	option_probability
Jev	imcs21	test	10839657	symptom_044	10839657	0.0022486380000000003	0.39724979107268155	not_mentioned	0.99	not_mentioned	correct	ok	not_mentioned	released	option_probability
Jev	imcs21	test	10839657	symptom_045	10839657	0.0022486380000000003	0.39724979107268155	not_mentioned	1.0	not_mentioned	correct	ok	not_mentioned	released	option_probability
Jev	imcs21	test	10839657	symptom_046	10839657	0.0022486380000000003	0.39724979107268155	not_mentioned	1.0	not_mentioned	correct	ok	not_mentioned	released	option_probability
Jev	imcs21	test	10839657	symptom_047	10839657	0.0022486380000000003	0.39724979107268155	not_mentioned	1.0	not_mentioned	correct	ok	not_mentioned	released	option_probability
Jev	imcs21	test	10839657	symptom_048	10839657	0.0022486380000000003	0.39724979107268155	not_mentioned	1.0	not_mentioned	correct	ok	not_mentioned	released	option_probability
Jev	imcs21	test	10839657	symptom_049	10839657	0.0022486380000000003	0.39724979107268155	not_mentioned	1.0	not_mentioned	correct	ok	not_mentioned	released	option_probability
Jev	imcs21	test	10839657	symptom_050	10839657	0.0022486380000000003	0.39724979107268155	not_mentioned	1.0	not_mentioned	correct	ok	not_mentioned	released	option_probability
Jev	imcs21	test	10839657	symptom_051	10839657	0.0022486380000000003	0.39724979107268155	not_mentioned	1.0	not_mentioned	correct	ok	not_mentioned	released	option_probability
Jev	imcs21	test	10839657	symptom_052	10839657	0.0022486380000000003	0.39724979107268155	not_mentioned	1.0	not_mentioned	correct	ok	not_mentioned	released	option_probability
Jev	imcs21	test	10839657	symptom_053	10839657	0.0022486380000000003	0.39724979107268155	not_mentioned	1.0	not_mentioned	correct	ok	not_mentioned	released	option_probability
Jev	imcs21	test	10839657	symptom_054	10839657	0.0022486380000000003	0.39724979107268155	not_mentioned	1.0	not_mentioned	correct	ok	not_mentioned	released	option_probability
Jev	imcs21	test	10839657	symptom_055	10839657	0.0022486380000000003	0.39724979107268155	not_mentioned	1.0	not_mentioned	correct	ok	not_mentioned	released	option_probability
Jev	imcs21	test	10839657	symptom_056	10839657	0.0022486380000000003	0.39724979107268155	not_mentioned	1.0	not_mentioned	correct	ok	not_mentioned	released	option_probability
Jev	imcs21	test	10839657	symptom_057	10839657	0.0022486380000000003	0.39724979107268155	not_mentioned	1.0	not_mentioned	correct	ok	not_mentioned	released	option_probability
Jev	imcs21	test	10839657	symptom_058	10839657	0.0022486380000000003	0.39724979107268155	not_mentioned	1.0	not_mentioned	correct	ok	not_mentioned	released	option_probability
Jev	imcs21	test	10839657	symptom_059	10839657	0.0022486380000000003	0.39724979107268155	not_mentioned	1.0	not_mentioned	correct	ok	not_mentioned	released	option_probability
Jev	imcs21	test	10839657	symptom_060	10839657	0.0022486380000000003	0.39724979107268155	not_mentioned	1.0	not_mentioned	correct	ok	not_mentioned	released	option_probability
Jev	imcs21	test	10839657	symptom_061	10839657	0.0022486380000000003	0.39724979107268155	not_mentioned	1.0	not_mentioned	correct	ok	not_mentioned	released	option_probability
Jev	imcs21	test	10839657	symptom_062	10839657	0.0022486380000000003	0.39724979107268155	not_mentioned	1.0	not_mentioned	correct	ok	not_mentioned	released	option_probability
Jev	imcs21	test	10839657	symptom_063	10839657	0.0022486380000000003	0.39724979107268155	not_mentioned	1.0	not_mentioned	correct	ok	not_mentioned	released	option_probability
Jev	imcs21	test	10839657	symptom_064	10839657	0.0022486380000000003	0.39724979107268155	not_mentioned	1.0	not_mentioned	correct	ok	not_mentioned	released	option_probability
Jev	imcs21	test	10839657	symptom_065	10839657	0.0022486380000000003	0.39724979107268155	not_mentioned	1.0	not_mentioned	correct	ok	not_mentioned	released	option_probability
Jev	imcs21	test	10839657	symptom_066	10839657	0.0022486380000000003	0.39724979107268155	not_mentioned	0.99	not_mentioned	correct	ok	not_mentioned	released	option_probability
Jev	imcs21	test	10839657	symptom_067	10839657	0.0022486380000000003	0.39724979107268155	not_mentioned	1.0	not_mentioned	correct	ok	not_mentioned	released	option_probability
Jev	imcs21	test	10839657	symptom_068	10839657	0.0022486380000000003	0.39724979107268155	not_mentioned	1.0	not_mentioned	correct	ok	not_mentioned	released	option_probability
Jev	imcs21	test	10839657	symptom_069	10839657	0.0022486380000000003	0.39724979107268155	not_mentioned	1.0	not_mentioned	correct	ok	not_mentioned	released	option_probability
Jev	imcs21	test	10839657	symptom_070	10839657	0.0022486380000000003	0.39724979107268155	not_mentioned	1.0	not_mentioned	correct	ok	not_mentioned	released	option_probability
Jev	imcs21	test	10839657	symptom_071	10839657	0.0022486380000000003	0.39724979107268155	not_mentioned	1.0	not_mentioned	correct	ok	not_mentioned	released	option_probability
Jev	imcs21	test	10839657	symptom_072	10839657	0.0022486380000000003	0.39724979107268155	not_mentioned	1.0	not_mentioned	correct	ok	not_mentioned	released	option_probability
Jev	imcs21	test	10839657	symptom_073	10839657	0.0022486380000000003	0.39724979107268155	not_mentioned	1.0	not_mentioned	correct	ok	not_mentioned	released	option_probability
Jev	imcs21	test	10839657	symptom_074	10839657	0.0022486380000000003	0.39724979107268155	not_mentioned	1.0	not_mentioned	correct	ok	not_mentioned	released	option_probability
Jev	imcs21	test	10839657	symptom_075	10839657	0.0022486380000000003	0.39724979107268155	not_mentioned	1.0	not_mentioned	correct	ok	not_mentioned	released	option_probability
Jev	imcs21	test	10839657	symptom_076	10839657	0.0022486380000000003	0.39724979107268155	not_mentioned	1.0	not_mentioned	correct	ok	not_mentioned	released	option_probability
Jev	imcs21	test	10839657	symptom_077	10839657	0.0022486380000000003	0.39724979107268155	not_mentioned	1.0	not_mentioned	correct	ok	not_mentioned	released	option_probability
Jev	imcs21	test	10839657	symptom_078	10839657	0.0022486380000000003	0.39724979107268155	not_mentioned	1.0	not_mentioned	correct	ok	not_mentioned	released	option_probability
Jev	imcs21	test	10839657	symptom_079	10839657	0.0022486380000000003	0.39724979107268155	not_mentioned	1.0	not_mentioned	correct	ok	not_mentioned	released	option_probability
Jev	imcs21	test	10839657	symptom_080	10839657	0.0022486380000000003	0.39724979107268155	not_mentioned	1.0	not_mentioned	correct	ok	not_mentioned	released	option_probability
Jev	imcs21	test	10839657	symptom_081	10839657	0.0022486380000000003	0.39724979107268155	not_mentioned	1.0	not_mentioned	correct	ok	not_mentioned	released	option_probability
Jev	imcs21	test	10839657	symptom_082	10839657	0.0022486380000000003	0.39724979107268155	not_mentioned	1.0	not_mentioned	correct	ok	not_mentioned	released	option_probability
Jev	imcs21	test	10839657	symptom_083	10839657	0.0022486380000000003	0.39724979107268155	not_mentioned	1.0	not_mentioned	correct	ok	not_mentioned	released	option_probability
Jev	imcs21	test	10839657	symptom_084	10839657	0.0022486380000000003	0.39724979107268155	not_mentioned	1.0	not_mentioned	correct	ok	not_mentioned	released	option_probability
Jev	imcs21	test	10839657	symptom_085	10839657	0.0022486380000000003	0.39724979107268155	not_mentioned	1.0	not_mentioned	correct	ok	not_mentioned	released	option_probability
Jev	imcs21	test	10839657	symptom_086	10839657	0.0022486380000000003	0.39724979107268155	not_mentioned	1.0	not_mentioned	correct	ok	not_mentioned	released	option_probability
Jev	imcs21	test	10839657	symptom_087	10839657	0.0022486380000000003	0.39724979107268155	not_mentioned	1.0	not_mentioned	correct	ok	not_mentioned	released	option_probability
Jev	imcs21	test	10839657	symptom_088	10839657	0.0022486380000000003	0.39724979107268155	not_mentioned	1.0	not_mentioned	correct	ok	not_mentioned	released	option_probability
Jev	imcs21	test	10839657	symptom_089	10839657	0.0022486380000000003	0.39724979107268155	not_mentioned	1.0	not_mentioned	correct	ok	not_mentioned	released	option_probability
Jev	imcs21	test	10839657	symptom_090	10839657	0.0022486380000000003	0.39724979107268155	not_mentioned	1.0	not_mentioned	correct	ok	not_mentioned	released	option_probability
Jev	imcs21	test	10839657	symptom_091	10839657	0.0022486380000000003	0.39724979107268155	not_mentioned	1.0	not_mentioned	correct	ok	not_mentioned	released	option_probability
Jev	imcs21	test	10839657	symptom_092	10839657	0.0022486380000000003	0.39724979107268155	not_mentioned	1.0	not_mentioned	correct	ok	not_mentioned	released	option_probability
Jev	imcs21	test	10839657	symptom_093	10839657	0.0022486380000000003	0.39724979107268155	not_mentioned	1.0	not_mentioned	correct	ok	not_mentioned	released	option_probability
Jev	imcs21	test	10839657	symptom_094	10839657	0.0022486380000000003	0.39724979107268155	not_mentioned	1.0	not_mentioned	correct	ok	not_mentioned	released	option_probability
Jev	imcs21	test	10839657	symptom_095	10839657	0.0022486380000000003	0.39724979107268155	not_mentioned	1.0	not_mentioned	correct	ok	not_mentioned	released	option_probability
Jev	imcs21	test	10839657	symptom_096	10839657	0.0022486380000000003	0.39724979107268155	not_mentioned	1.0	not_mentioned	correct	ok	not_mentioned	released	option_probability
Jev	imcs21	test	10839657	symptom_097	10839657	0.0022486380000000003	0.39724979107268155	not_mentioned	1.0	not_mentioned	correct	ok	not_mentioned	released	option_probability
Jev	imcs21	test	10839657	symptom_098	10839657	0.0022486380000000003	0.39724979107268155	not_mentioned	1.0	not_mentioned	correct	ok	not_mentioned	released	option_probability
Jev	imcs21	test	10839657	symptom_099	10839657	0.0022486380000000003	0.39724979107268155	not_mentioned	1.0	not_mentioned	correct	ok	not_mentioned	released	option_probability
Jev	imcs21	test	10839657	symptom_100	10839657	0.0022486380000000003	0.39724979107268155	not_mentioned	1.0	not_mentioned	correct	ok	not_mentioned	released	option_probability
Jev	imcs21	test	10839657	symptom_101	10839657	0.0022486380000000003	0.39724979107268155	not_mentioned	1.0	not_mentioned	correct	ok	not_mentioned	released	option_probability
Jev	imcs21	test	10839657	symptom_102	10839657	0.0022486380000000003	0.39724979107268155	not_mentioned	1.0	not_mentioned	correct	ok	not_mentioned	released	option_probability
Jev	imcs21	test	10839657	symptom_103	10839657	0.0022486380000000003	0.39724979107268155	not_mentioned	1.0	not_mentioned	correct	ok	not_mentioned	released	option_probability
Jev	imcs21	test	10839657	symptom_104	10839657	0.0022486380000000003	0.39724979107268155	not_mentioned	1.0	not_mentioned	correct	ok	not_mentioned	released	option_probability
Jev	imcs21	test	10839657	symptom_105	10839657	0.0022486380000000003	0.39724979107268155	not_mentioned	1.0	not_mentioned	correct	ok	not_mentioned	released	option_probability
Jev	imcs21	test	10839657	symptom_106	10839657	0.0022486380000000003	0.39724979107268155	not_mentioned	1.0	not_mentioned	correct	ok	not_mentioned	released	option_probability
Jev	imcs21	test	10839657	symptom_107	10839657	0.0022486380000000003	0.39724979107268155	not_mentioned	1.0	not_mentioned	correct	ok	not_mentioned	released	option_probability
Jev	imcs21	test	10839657	symptom_108	10839657	0.0022486380000000003	0.39724979107268155	not_mentioned	1.0	not_mentioned	correct	ok	not_mentioned	released	option_probability
Jev	imcs21	test	10839657	symptom_109	10839657	0.0022486380000000003	0.39724979107268155	not_mentioned	1.0	not_mentioned	correct	ok	not_mentioned	released	option_probability
Jev	imcs21	test	10839657	symptom_110	10839657	0.0022486380000000003	0.39724979107268155	not_mentioned	1.0	not_mentioned	correct	ok	not_mentioned	released	option_probability
Jev	imcs21	test	10839657	symptom_111	10839657	0.0022486380000000003	0.39724979107268155	not_mentioned	1.0	not_mentioned	correct	ok	not_mentioned	released	option_probability
Jev	imcs21	test	10839657	symptom_112	10839657	0.0022486380000000003	0.39724979107268155	not_mentioned	1.0	not_mentioned	correct	ok	not_mentioned	released	option_probability
Jev	imcs21	test	10839657	symptom_113	10839657	0.0022486380000000003	0.39724979107268155	not_mentioned	1.0	not_mentioned	correct	ok	not_mentioned	released	option_probability
Jev	imcs21	test	10839657	symptom_114	10839657	0.0022486380000000003	0.39724979107268155	not_mentioned	1.0	not_mentioned	correct	ok	not_mentioned	released	option_probability
Jev	imcs21	test	10839657	symptom_115	10839657	0.0022486380000000003	0.39724979107268155	not_mentioned	1.0	not_mentioned	correct	ok	not_mentioned	released	option_probability
Jev	imcs21	test	10839657	symptom_116	10839657	0.0022486380000000003	0.39724979107268155	not_mentioned	1.0	not_mentioned	correct	ok	not_mentioned	released	option_probability
Jev	imcs21	test	10839657	symptom_117	10839657	0.0022486380000000003	0.39724979107268155	not_mentioned	1.0	not_mentioned	correct	ok	not_mentioned	released	option_probability
Jev	imcs21	test	10839657	symptom_118	10839657	0.0022486380000000003	0.39724979107268155	not_mentioned	1.0	not_mentioned	correct	ok	not_mentioned	released	option_probability
Jev	imcs21	test	10839657	symptom_119	10839657	0.0022486380000000003	0.39724979107268155	not_mentioned	1.0	not_mentioned	correct	ok	not_mentioned	released	option_probability
Jev	imcs21	test	10839657	symptom_120	10839657	0.0022486380000000003	0.39724979107268155	not_mentioned	1.0	not_mentioned	correct	ok	not_mentioned	released	option_probability
Jev	imcs21	test	10839657	symptom_121	10839657	0.0022486380000000003	0.39724979107268155	not_mentioned	1.0	not_mentioned	correct	ok	not_mentioned	released	option_probability
Jev	imcs21	test	10839657	symptom_122	10839657	0.0022486380000000003	0.39724979107268155	not_mentioned	1.0	not_mentioned	correct	ok	not_mentioned	released	option_probability
Jev	imcs21	test	10839657	symptom_123	10839657	0.0022486380000000003	0.39724979107268155	not_mentioned	1.0	not_mentioned	correct	ok	not_mentioned	released	option_probability
Jev	imcs21	test	10839657	symptom_124	10839657	0.0022486380000000003	0.39724979107268155	not_mentioned	0.99	not_mentioned	correct	ok	not_mentioned	released	option_probability
Jev	imcs21	test	10839657	symptom_125	10839657	0.0022486380000000003	0.39724979107268155	not_mentioned	1.0	not_mentioned	correct	ok	not_mentioned	released	option_probability
Jev	imcs21	test	10839657	symptom_126	10839657	0.0022486380000000003	0.39724979107268155	not_mentioned	1.0	not_mentioned	correct	ok	not_mentioned	released	option_probability
Jev	imcs21	test	10839657	symptom_127	10839657	0.0022486380000000003	0.39724979107268155	not_mentioned	1.0	not_mentioned	correct	ok	not_mentioned	released	option_probability
Jev	imcs21	test	10839657	symptom_128	10839657	0.0022486380000000003	0.39724979107268155	not_mentioned	1.0	not_mentioned	correct	ok	not_mentioned	released	option_probability
Jev	imcs21	test	10839657	symptom_129	10839657	0.0022486380000000003	0.39724979107268155	not_mentioned	1.0	not_mentioned	correct	ok	not_mentioned	released	option_probability
Jev	imcs21	test	10839657	symptom_130	10839657	0.0022486380000000003	0.39724979107268155	not_mentioned	1.0	not_mentioned	correct	ok	not_mentioned	released	option_probability
Jev	imcs21	test	10839657	symptom_131	10839657	0.0022486380000000003	0.39724979107268155	not_mentioned	1.0	not_mentioned	correct	ok	not_mentioned	released	option_probability
Jev	imcs21	test	10839657	symptom_132	10839657	0.0022486380000000003	0.39724979107268155	not_mentioned	1.0	not_mentioned	correct	ok	not_mentioned	released	option_probability
Jev	imcs21	test	10839657	symptom_133	10839657	0.0022486380000000003	0.39724979107268155	not_mentioned	1.0	not_mentioned	correct	ok	not_mentioned	released	option_probability
Jev	imcs21	test	10839657	symptom_134	10839657	0.0022486380000000003	0.39724979107268155	not_mentioned	1.0	not_mentioned	correct	ok	not_mentioned	released	option_probability
Jev	imcs21	test	10839657	symptom_135	10839657	0.0022486380000000003	0.39724979107268155	not_mentioned	1.0	not_mentioned	correct	ok	not_mentioned	released	option_probability
Jev	imcs21	test	10839657	symptom_136	10839657	0.0022486380000000003	0.39724979107268155	uncertain	0.91	negative	incorrect	ok	negative	released	option_probability
Jev	imcs21	test	10839657	symptom_137	10839657	0.0022486380000000003	0.39724979107268155	not_mentioned	1.0	not_mentioned	correct	ok	not_mentioned	released	option_probability
Jev	imcs21	test	10839657	symptom_138	10839657	0.0022486380000000003	0.39724979107268155	not_mentioned	1.0	not_mentioned	correct	ok	not_mentioned	released	option_probability
Jev	imcs21	test	10839657	symptom_139	10839657	0.0022486380000000003	0.39724979107268155	not_mentioned	1.0	not_mentioned	correct	ok	not_mentioned	released	option_probability
Jev	imcs21	test	10839657	symptom_140	10839657	0.0022486380000000003	0.39724979107268155	not_mentioned	1.0	not_mentioned	correct	ok	not_mentioned	released	option_probability
Jev	imcs21	test	10839657	symptom_141	10839657	0.0022486380000000003	0.39724979107268155	not_mentioned	1.0	not_mentioned	correct	ok	not_mentioned	released	option_probability
Jev	imcs21	test	10839657	symptom_142	10839657	0.0022486380000000003	0.39724979107268155	not_mentioned	1.0	not_mentioned	correct	ok	not_mentioned	released	option_probability
Jev	imcs21	test	10839657	symptom_143	10839657	0.0022486380000000003	0.39724979107268155	not_mentioned	1.0	not_mentioned	correct	ok	not_mentioned	released	option_probability
Jev	imcs21	test	10839657	symptom_144	10839657	0.0022486380000000003	0.39724979107268155	not_mentioned	1.0	not_mentioned	correct	ok	not_mentioned	released	option_probability
Jev	imcs21	test	10839657	symptom_145	10839657	0.0022486380000000003	0.39724979107268155	not_mentioned	1.0	not_mentioned	correct	ok	not_mentioned	released	option_probability
Jev	imcs21	test	10839657	symptom_146	10839657	0.0022486380000000003	0.39724979107268155	not_mentioned	1.0	not_mentioned	correct	ok	not_mentioned	released	option_probability
Jev	imcs21	test	10839657	symptom_147	10839657	0.0022486380000000003	0.39724979107268155	not_mentioned	1.0	not_mentioned	correct	ok	not_mentioned	released	option_probability
Jev	imcs21	test	10839657	symptom_148	10839657	0.0022486380000000003	0.39724979107268155	not_mentioned	1.0	not_mentioned	correct	ok	not_mentioned	released	option_probability
Jev	imcs21	test	10839657	symptom_149	10839657	0.0022486380000000003	0.39724979107268155	not_mentioned	1.0	not_mentioned	correct	ok	not_mentioned	released	option_probability
Jev	imcs21	test	10839657	symptom_150	10839657	0.0022486380000000003	0.39724979107268155	not_mentioned	1.0	not_mentioned	correct	ok	not_mentioned	released	option_probability
Jev	imcs21	test	10839657	symptom_151	10839657	0.0022486380000000003	0.39724979107268155	not_mentioned	1.0	not_mentioned	correct	ok	not_mentioned	released	option_probability
Jev	imcs21	test	10839657	symptom_152	10839657	0.0022486380000000003	0.39724979107268155	not_mentioned	1.0	not_mentioned	correct	ok	not_mentioned	released	option_probability
Jev	imcs21	test	10839657	symptom_153	10839657	0.0022486380000000003	0.39724979107268155	not_mentioned	1.0	not_mentioned	correct	ok	not_mentioned	released	option_probability
Jev	imcs21	test	10839657	symptom_154	10839657	0.0022486380000000003	0.39724979107268155	not_mentioned	1.0	not_mentioned	correct	ok	not_mentioned	released	option_probability
Jev	imcs21	test	10839657	symptom_155	10839657	0.0022486380000000003	0.39724979107268155	not_mentioned	1.0	not_mentioned	correct	ok	not_mentioned	released	option_probability
Jev	imcs21	test	10839657	symptom_156	10839657	0.0022486380000000003	0.39724979107268155	not_mentioned	1.0	not_mentioned	correct	ok	not_mentioned	released	option_probability
Jev	imcs21	test	10839657	symptom_157	10839657	0.0022486380000000003	0.39724979107268155	not_mentioned	1.0	not_mentioned	correct	ok	not_mentioned	released	option_probability
Jev	imcs21	test	10839657	symptom_158	10839657	0.0022486380000000003	0.39724979107268155	not_mentioned	1.0	not_mentioned	correct	ok	not_mentioned	released	option_probability
Jev	imcs21	test	10839657	symptom_159	10839657	0.0022486380000000003	0.39724979107268155	not_mentioned	1.0	not_mentioned	correct	ok	not_mentioned	released	option_probability
Jev	imcs21	test	10839657	symptom_160	10839657	0.0022486380000000003	0.39724979107268155	not_mentioned	1.0	not_mentioned	correct	ok	not_mentioned	released	option_probability
Jev	imcs21	test	10839657	symptom_161	10839657	0.0022486380000000003	0.39724979107268155	not_mentioned	1.0	not_mentioned	correct	ok	not_mentioned	released	option_probability
Jev	imcs21	test	10839657	symptom_162	10839657	0.0022486380000000003	0.39724979107268155	not_mentioned	1.0	not_mentioned	correct	ok	not_mentioned	released	option_probability
Jev	imcs21	test	10839657	symptom_163	10839657	0.0022486380000000003	0.39724979107268155	not_mentioned	1.0	not_mentioned	correct	ok	not_mentioned	released	option_probability
Jev	imcs21	test	10839657	symptom_164	10839657	0.0022486380000000003	0.39724979107268155	not_mentioned	1.0	not_mentioned	correct	ok	not_mentioned	released	option_probability
Jev	imcs21	test	10839657	symptom_165	10839657	0.0022486380000000003	0.39724979107268155	not_mentioned	1.0	not_mentioned	correct	ok	not_mentioned	released	option_probability
Jev	imcs21	test	10839657	symptom_166	10839657	0.0022486380000000003	0.39724979107268155	not_mentioned	1.0	not_mentioned	correct	ok	not_mentioned	released	option_probability
Jev	imcs21	test	10839657	symptom_167	10839657	0.0022486380000000003	0.39724979107268155	not_mentioned	1.0	not_mentioned	correct	ok	not_mentioned	released	option_probability
Jev	imcs21	test	10839657	symptom_168	10839657	0.0022486380000000003	0.39724979107268155	not_mentioned	0.94	not_mentioned	correct	ok	not_mentioned	released	option_probability
Jev	imcs21	test	10839657	symptom_169	10839657	0.0022486380000000003	0.39724979107268155	not_mentioned	1.0	not_mentioned	correct	ok	not_mentioned	released	option_probability
Jev	imcs21	test	10839657	symptom_170	10839657	0.0022486380000000003	0.39724979107268155	not_mentioned	1.0	not_mentioned	correct	ok	not_mentioned	released	option_probability
Jev	imcs21	test	10839657	symptom_171	10839657	0.0022486380000000003	0.39724979107268155	not_mentioned	1.0	not_mentioned	correct	ok	not_mentioned	released	option_probability
Jev	imcs21	test	10839657	symptom_172	10839657	0.0022486380000000003	0.39724979107268155	not_mentioned	1.0	not_mentioned	correct	ok	not_mentioned	released	option_probability
Jev	imcs21	test	10839657	symptom_173	10839657	0.0022486380000000003	0.39724979107268155	not_mentioned	1.0	not_mentioned	correct	ok	not_mentioned	released	option_probability
Jev	imcs21	test	10839657	symptom_174	10839657	0.0022486380000000003	0.39724979107268155	not_mentioned	1.0	not_mentioned	correct	ok	not_mentioned	released	option_probability
Jev	imcs21	test	10839657	symptom_175	10839657	0.0022486380000000003	0.39724979107268155	not_mentioned	1.0	not_mentioned	correct	ok	not_mentioned	released	option_probability
Jev	imcs21	test	10839657	symptom_176	10839657	0.0022486380000000003	0.39724979107268155	not_mentioned	1.0	not_mentioned	correct	ok	not_mentioned	released	option_probability
Jev	imcs21	test	10839657	symptom_177	10839657	0.0022486380000000003	0.39724979107268155	not_mentioned	1.0	not_mentioned	correct	ok	not_mentioned	released	option_probability
Jev	imcs21	test	10839657	symptom_178	10839657	0.0022486380000000003	0.39724979107268155	not_mentioned	1.0	not_mentioned	correct	ok	not_mentioned	released	option_probability
Jev	imcs21	test	10839657	symptom_179	10839657	0.0022486380000000003	0.39724979107268155	not_mentioned	1.0	not_mentioned	correct	ok	not_mentioned	released	option_probability
Jev	imcs21	test	10839657	symptom_180	10839657	0.0022486380000000003	0.39724979107268155	not_mentioned	1.0	not_mentioned	correct	ok	not_mentioned	released	option_probability
Jev	imcs21	test	10839657	symptom_181	10839657	0.0022486380000000003	0.39724979107268155	not_mentioned	1.0	not_mentioned	correct	ok	not_mentioned	released	option_probability
Jev	imcs21	test	10839657	symptom_182	10839657	0.0022486380000000003	0.39724979107268155	not_mentioned	1.0	not_mentioned	correct	ok	not_mentioned	released	option_probability
Jev	imcs21	test	10839657	symptom_183	10839657	0.0022486380000000003	0.39724979107268155	not_mentioned	1.0	not_mentioned	correct	ok	not_mentioned	released	option_probability
Jev	imcs21	test	10839657	symptom_184	10839657	0.0022486380000000003	0.39724979107268155	not_mentioned	1.0	not_mentioned	correct	ok	not_mentioned	released	option_probability
Jev	imcs21	test	10839657	symptom_185	10839657	0.0022486380000000003	0.39724979107268155	not_mentioned	1.0	not_mentioned	correct	ok	not_mentioned	released	option_probability
Jev	imcs21	test	10839657	symptom_186	10839657	0.0022486380000000003	0.39724979107268155	not_mentioned	1.0	not_mentioned	correct	ok	not_mentioned	released	option_probability
Jev	imcs21	test	10839657	symptom_187	10839657	0.0022486380000000003	0.39724979107268155	not_mentioned	1.0	not_mentioned	correct	ok	not_mentioned	released	option_probability
Jev	imcs21	test	10839657	symptom_188	10839657	0.0022486380000000003	0.39724979107268155	not_mentioned	1.0	not_mentioned	correct	ok	not_mentioned	released	option_probability
Jev	imcs21	test	10839657	symptom_189	10839657	0.0022486380000000003	0.39724979107268155	not_mentioned	1.0	not_mentioned	correct	ok	not_mentioned	released	option_probability
Jev	imcs21	test	10839657	symptom_190	10839657	0.0022486380000000003	0.39724979107268155	not_mentioned	1.0	not_mentioned	correct	ok	not_mentioned	released	option_probability
Jev	imcs21	test	10839657	symptom_191	10839657	0.0022486380000000003	0.39724979107268155	not_mentioned	1.0	not_mentioned	correct	ok	not_mentioned	released	option_probability
Jev	imcs21	test	10839657	symptom_192	10839657	0.0022486380000000003	0.39724979107268155	not_mentioned	1.0	not_mentioned	correct	ok	not_mentioned	released	option_probability
Jev	imcs21	test	10839657	symptom_193	10839657	0.0022486380000000003	0.39724979107268155	not_mentioned	1.0	not_mentioned	correct	ok	not_mentioned	released	option_probability
Jev	imcs21	test	10839657	symptom_194	10839657	0.0022486380000000003	0.39724979107268155	not_mentioned	1.0	not_mentioned	correct	ok	not_mentioned	released	option_probability
Jev	imcs21	test	10839657	symptom_195	10839657	0.0022486380000000003	0.39724979107268155	not_mentioned	1.0	not_mentioned	correct	ok	not_mentioned	released	option_probability
Jev	imcs21	test	10839657	symptom_196	10839657	0.0022486380000000003	0.39724979107268155	not_mentioned	1.0	not_mentioned	correct	ok	not_mentioned	released	option_probability
Jev	imcs21	test	10839657	symptom_197	10839657	0.0022486380000000003	0.39724979107268155	not_mentioned	0.99	not_mentioned	correct	ok	not_mentioned	released	option_probability
Jev	imcs21	test	10839657	symptom_198	10839657	0.0022486380000000003	0.39724979107268155	not_mentioned	1.0	not_mentioned	correct	ok	not_mentioned	released	option_probability
Jev	imcs21	test	10839657	symptom_199	10839657	0.0022486380000000003	0.39724979107268155	not_mentioned	1.0	not_mentioned	correct	ok	not_mentioned	released	option_probability
Jev	imcs21	test	10839657	symptom_200	10839657	0.0022486380000000003	0.39724979107268155	not_mentioned	1.0	not_mentioned	correct	ok	not_mentioned	released	option_probability
Jev	imcs21	test	10839657	symptom_201	10839657	0.0022486380000000003	0.39724979107268155	not_mentioned	1.0	not_mentioned	correct	ok	not_mentioned	released	option_probability
Jev	imcs21	test	10839657	symptom_202	10839657	0.0022486380000000003	0.39724979107268155	not_mentioned	1.0	not_mentioned	correct	ok	not_mentioned	released	option_probability
Jev	imcs21	test	10839657	symptom_203	10839657	0.0022486380000000003	0.39724979107268155	not_mentioned	1.0	not_mentioned	correct	ok	not_mentioned	released	option_probability
Jev	imcs21	test	10839657	symptom_204	10839657	0.0022486380000000003	0.39724979107268155	not_mentioned	1.0	not_mentioned	correct	ok	not_mentioned	released	option_probability
Jev	imcs21	test	10839657	symptom_205	10839657	0.0022486380000000003	0.39724979107268155	not_mentioned	1.0	not_mentioned	correct	ok	not_mentioned	released	option_probability
Jev	imcs21	test	10839657	symptom_206	10839657	0.0022486380000000003	0.39724979107268155	not_mentioned	1.0	not_mentioned	correct	ok	not_mentioned	released	option_probability
Jev	imcs21	test	10839657	symptom_207	10839657	0.0022486380000000003	0.39724979107268155	not_mentioned	1.0	not_mentioned	correct	ok	not_mentioned	released	option_probability
Jev	imcs21	test	10839657	symptom_208	10839657	0.0022486380000000003	0.39724979107268155	not_mentioned	1.0	not_mentioned	correct	ok	not_mentioned	released	option_probability
Jev	imcs21	test	10839657	symptom_209	10839657	0.0022486380000000003	0.39724979107268155	not_mentioned	1.0	not_mentioned	correct	ok	not_mentioned	released	option_probability
Jev	imcs21	test	10839657	symptom_210	10839657	0.0022486380000000003	0.39724979107268155	not_mentioned	1.0	not_mentioned	correct	ok	not_mentioned	released	option_probability
Jev	imcs21	test	10839657	symptom_211	10839657	0.0022486380000000003	0.39724979107268155	not_mentioned	1.0	not_mentioned	correct	ok	not_mentioned	released	option_probability
Jev	imcs21	test	10839657	symptom_212	10839657	0.0022486380000000003	0.39724979107268155	not_mentioned	1.0	not_mentioned	correct	ok	not_mentioned	released	option_probability
Jev	imcs21	test	10839657	symptom_213	10839657	0.0022486380000000003	0.39724979107268155	not_mentioned	1.0	not_mentioned	correct	ok	not_mentioned	released	option_probability
Jev	imcs21	test	10839657	symptom_214	10839657	0.0022486380000000003	0.39724979107268155	not_mentioned	1.0	not_mentioned	correct	ok	not_mentioned	released	option_probability
Jev	imcs21	test	10839657	symptom_215	10839657	0.0022486380000000003	0.39724979107268155	not_mentioned	1.0	not_mentioned	correct	ok	not_mentioned	released	option_probability
Jev	imcs21	test	10839657	symptom_216	10839657	0.0022486380000000003	0.39724979107268155	not_mentioned	1.0	not_mentioned	correct	ok	not_mentioned	released	option_probability
Jev	imcs21	test	10839657	symptom_217	10839657	0.0022486380000000003	0.39724979107268155	not_mentioned	1.0	not_mentioned	correct	ok	not_mentioned	released	option_probability
Jev	imcs21	test	10839657	symptom_218	10839657	0.0022486380000000003	0.39724979107268155	not_mentioned	1.0	not_mentioned	correct	ok	not_mentioned	released	option_probability
Jev	imcs21	test	10839657	symptom_219	10839657	0.0022486380000000003	0.39724979107268155	not_mentioned	0.99	not_mentioned	correct	ok	not_mentioned	released	option_probability
Jev	imcs21	test	10839657	symptom_220	10839657	0.0022486380000000003	0.39724979107268155	not_mentioned	1.0	not_mentioned	correct	ok	not_mentioned	released	option_probability
Jev	imcs21	test	10839657	symptom_221	10839657	0.0022486380000000003	0.39724979107268155	not_mentioned	1.0	not_mentioned	correct	ok	not_mentioned	released	option_probability
Jev	imcs21	test	10839657	symptom_222	10839657	0.0022486380000000003	0.39724979107268155	not_mentioned	1.0	not_mentioned	correct	ok	not_mentioned	released	option_probability
Jev	imcs21	test	10839657	symptom_223	10839657	0.0022486380000000003	0.39724979107268155	not_mentioned	1.0	not_mentioned	correct	ok	not_mentioned	released	option_probability
Jev	imcs21	test	10839657	symptom_224	10839657	0.0022486380000000003	0.39724979107268155	not_mentioned	1.0	not_mentioned	correct	ok	not_mentioned	released	option_probability
Jev	imcs21	test	10839657	symptom_225	10839657	0.0022486380000000003	0.39724979107268155	not_mentioned	1.0	not_mentioned	correct	ok	not_mentioned	released	option_probability
Jev	imcs21	test	10839657	symptom_226	10839657	0.0022486380000000003	0.39724979107268155	not_mentioned	1.0	not_mentioned	correct	ok	not_mentioned	released	option_probability
Jev	imcs21	test	10839657	symptom_227	10839657	0.0022486380000000003	0.39724979107268155	not_mentioned	1.0	not_mentioned	correct	ok	not_mentioned	released	option_probability
Jev	imcs21	test	10839657	symptom_228	10839657	0.0022486380000000003	0.39724979107268155	not_mentioned	1.0	not_mentioned	correct	ok	not_mentioned	released	option_probability
Jev	imcs21	test	10839657	symptom_229	10839657	0.0022486380000000003	0.39724979107268155	not_mentioned	1.0	not_mentioned	correct	ok	not_mentioned	released	option_probability
Jev	imcs21	test	10839657	symptom_230	10839657	0.0022486380000000003	0.39724979107268155	not_mentioned	1.0	not_mentioned	correct	ok	not_mentioned	released	option_probability
Jev	imcs21	test	10839657	symptom_231	10839657	0.0022486380000000003	0.39724979107268155	not_mentioned	1.0	not_mentioned	correct	ok	not_mentioned	released	option_probability
Jev	imcs21	test	10839657	symptom_232	10839657	0.0022486380000000003	0.39724979107268155	not_mentioned	1.0	not_mentioned	correct	ok	not_mentioned	released	option_probability
Jev	imcs21	test	10839657	symptom_233	10839657	0.0022486380000000003	0.39724979107268155	not_mentioned	1.0	not_mentioned	correct	ok	not_mentioned	released	option_probability
Jev	imcs21	test	10839657	symptom_234	10839657	0.0022486380000000003	0.39724979107268155	not_mentioned	1.0	not_mentioned	correct	ok	not_mentioned	released	option_probability
Jev	imcs21	test	10839657	symptom_235	10839657	0.0022486380000000003	0.39724979107268155	not_mentioned	1.0	not_mentioned	correct	ok	not_mentioned	released	option_probability
Jev	imcs21	test	10839657	symptom_236	10839657	0.0022486380000000003	0.39724979107268155	not_mentioned	1.0	not_mentioned	correct	ok	not_mentioned	released	option_probability
Jev	imcs21	test	10839657	symptom_237	10839657	0.0022486380000000003	0.39724979107268155	not_mentioned	1.0	not_mentioned	correct	ok	not_mentioned	released	option_probability
Jev	imcs21	test	10839657	symptom_238	10839657	0.0022486380000000003	0.39724979107268155	not_mentioned	1.0	not_mentioned	correct	ok	not_mentioned	released	option_probability
Jev	imcs21	test	10839657	symptom_239	10839657	0.0022486380000000003	0.39724979107268155	not_mentioned	1.0	not_mentioned	correct	ok	not_mentioned	released	option_probability
Jev	imcs21	test	10839657	symptom_240	10839657	0.0022486380000000003	0.39724979107268155	not_mentioned	1.0	not_mentioned	correct	ok	not_mentioned	released	option_probability
Jev	imcs21	test	10839657	symptom_241	10839657	0.0022486380000000003	0.39724979107268155	not_mentioned	1.0	not_mentioned	correct	ok	not_mentioned	released	option_probability
Jev	imcs21	test	10839657	symptom_242	10839657	0.0022486380000000003	0.39724979107268155	not_mentioned	1.0	not_mentioned	correct	ok	not_mentioned	released	option_probability
Jev	imcs21	test	10839657	symptom_243	10839657	0.0022486380000000003	0.39724979107268155	not_mentioned	1.0	not_mentioned	correct	ok	not_mentioned	released	option_probability
Jev	imcs21	test	10839657	symptom_244	10839657	0.0022486380000000003	0.39724979107268155	not_mentioned	1.0	not_mentioned	correct	ok	not_mentioned	released	option_probability
Jev	imcs21	test	10839657	symptom_245	10839657	0.0022486380000000003	0.39724979107268155	not_mentioned	1.0	not_mentioned	correct	ok	not_mentioned	released	option_probability
Jev	imcs21	test	10839657	symptom_246	10839657	0.0022486380000000003	0.39724979107268155	not_mentioned	1.0	not_mentioned	correct	ok	not_mentioned	released	option_probability
Jev	imcs21	test	10839657	symptom_247	10839657	0.0022486380000000003	0.39724979107268155	not_mentioned	1.0	not_mentioned	correct	ok	not_mentioned	released	option_probability
Jev	imcs21	test	10839657	symptom_248	10839657	0.0022486380000000003	0.39724979107268155	not_mentioned	1.0	not_mentioned	correct	ok	not_mentioned	released	option_probability
Jev	imcs21	test	10839657	symptom_249	10839657	0.0022486380000000003	0.39724979107268155	not_mentioned	1.0	not_mentioned	correct	ok	not_mentioned	released	option_probability
Jev	imcs21	test	10839657	symptom_250	10839657	0.0022486380000000003	0.39724979107268155	not_mentioned	1.0	not_mentioned	correct	ok	not_mentioned	released	option_probability
Jev	imcs21	test	10839657	symptom_251	10839657	0.0022486380000000003	0.39724979107268155	not_mentioned	1.0	not_mentioned	correct	ok	not_mentioned	released	option_probability
Jev	imcs21	test	10839657	symptom_252	10839657	0.0022486380000000003	0.39724979107268155	not_mentioned	1.0	not_mentioned	correct	ok	not_mentioned	released	option_probability
Jev	imcs21	test	10839657	symptom_253	10839657	0.0022486380000000003	0.39724979107268155	not_mentioned	1.0	not_mentioned	correct	ok	not_mentioned	released	option_probability
Jev	imcs21	test	10839657	symptom_254	10839657	0.0022486380000000003	0.39724979107268155	not_mentioned	1.0	not_mentioned	correct	ok	not_mentioned	released	option_probability
Jev	imcs21	test	10839657	symptom_255	10839657	0.0022486380000000003	0.39724979107268155	not_mentioned	1.0	not_mentioned	correct	ok	not_mentioned	released	option_probability
Jev	imcs21	test	10839657	symptom_256	10839657	0.0022486380000000003	0.39724979107268155	not_mentioned	1.0	not_mentioned	correct	ok	not_mentioned	released	option_probability
Jev	imcs21	test	10839657	symptom_257	10839657	0.0022486380000000003	0.39724979107268155	not_mentioned	1.0	not_mentioned	correct	ok	not_mentioned	released	option_probability
Jev	imcs21	test	10839657	symptom_258	10839657	0.0022486380000000003	0.39724979107268155	not_mentioned	1.0	not_mentioned	correct	ok	not_mentioned	released	option_probability
Jev	imcs21	test	10839657	symptom_259	10839657	0.0022486380000000003	0.39724979107268155	not_mentioned	1.0	not_mentioned	correct	ok	not_mentioned	released	option_probability
Jev	imcs21	test	10839657	symptom_260	10839657	0.0022486380000000003	0.39724979107268155	not_mentioned	0.99	not_mentioned	correct	ok	not_mentioned	released	option_probability
Jev	imcs21	test	10839657	symptom_261	10839657	0.0022486380000000003	0.39724979107268155	not_mentioned	1.0	not_mentioned	correct	ok	not_mentioned	released	option_probability
Jev	imcs21	test	10839657	symptom_262	10839657	0.0022486380000000003	0.39724979107268155	not_mentioned	1.0	not_mentioned	correct	ok	not_mentioned	released	option_probability
Jev	imcs21	test	10839657	symptom_263	10839657	0.0022486380000000003	0.39724979107268155	not_mentioned	1.0	not_mentioned	correct	ok	not_mentioned	released	option_probability
Jev	imcs21	test	10839657	symptom_264	10839657	0.0022486380000000003	0.39724979107268155	not_mentioned	1.0	not_mentioned	correct	ok	not_mentioned	released	option_probability
Jev	imcs21	test	10839657	symptom_265	10839657	0.0022486380000000003	0.39724979107268155	not_mentioned	1.0	not_mentioned	correct	ok	not_mentioned	released	option_probability
Jev	imcs21	test	10839657	symptom_266	10839657	0.0022486380000000003	0.39724979107268155	not_mentioned	1.0	not_mentioned	correct	ok	not_mentioned	released	option_probability
Jev	imcs21	test	10839657	symptom_267	10839657	0.0022486380000000003	0.39724979107268155	not_mentioned	1.0	not_mentioned	correct	ok	not_mentioned	released	option_probability
Jev	imcs21	test	10839657	symptom_268	10839657	0.0022486380000000003	0.39724979107268155	not_mentioned	1.0	not_mentioned	correct	ok	not_mentioned	released	option_probability
Jev	imcs21	test	10839657	symptom_269	10839657	0.0022486380000000003	0.39724979107268155	not_mentioned	1.0	not_mentioned	correct	ok	not_mentioned	released	option_probability
Jev	imcs21	test	10839657	symptom_270	10839657	0.0022486380000000003	0.39724979107268155	not_mentioned	1.0	not_mentioned	correct	ok	not_mentioned	released	option_probability
Jev	imcs21	test	10839657	symptom_271	10839657	0.0022486380000000003	0.39724979107268155	not_mentioned	1.0	not_mentioned	correct	ok	not_mentioned	released	option_probability
Jev	imcs21	test	10839657	symptom_272	10839657	0.0022486380000000003	0.39724979107268155	not_mentioned	1.0	not_mentioned	correct	ok	not_mentioned	released	option_probability
Jev	imcs21	test	10839657	symptom_273	10839657	0.0022486380000000003	0.39724979107268155	not_mentioned	1.0	not_mentioned	correct	ok	not_mentioned	released	option_probability
Jev	imcs21	test	10839657	symptom_274	10839657	0.0022486380000000003	0.39724979107268155	not_mentioned	0.99	not_mentioned	correct	ok	not_mentioned	released	option_probability
Jev	imcs21	test	10839657	symptom_275	10839657	0.0022486380000000003	0.39724979107268155	not_mentioned	1.0	not_mentioned	correct	ok	not_mentioned	released	option_probability
Jev	imcs21	test	10839657	symptom_276	10839657	0.0022486380000000003	0.39724979107268155	not_mentioned	1.0	not_mentioned	correct	ok	not_mentioned	released	option_probability
Jev	imcs21	test	10839657	symptom_277	10839657	0.0022486380000000003	0.39724979107268155	not_mentioned	1.0	not_mentioned	correct	ok	not_mentioned	released	option_probability
Jev	imcs21	test	10839657	symptom_278	10839657	0.0022486380000000003	0.39724979107268155	not_mentioned	1.0	not_mentioned	correct	ok	not_mentioned	released	option_probability
Jev	imcs21	test	10839657	symptom_279	10839657	0.0022486380000000003	0.39724979107268155	not_mentioned	1.0	not_mentioned	correct	ok	not_mentioned	released	option_probability
Jev	imcs21	test	10839657	symptom_280	10839657	0.0022486380000000003	0.39724979107268155	not_mentioned	1.0	not_mentioned	correct	ok	not_mentioned	released	option_probability
Jev	imcs21	test	10839657	symptom_281	10839657	0.0022486380000000003	0.39724979107268155	not_mentioned	1.0	not_mentioned	correct	ok	not_mentioned	released	option_probability
Jev	imcs21	test	10839657	symptom_282	10839657	0.0022486380000000003	0.39724979107268155	not_mentioned	1.0	not_mentioned	correct	ok	not_mentioned	released	option_probability
Jev	imcs21	test	10839657	symptom_283	10839657	0.0022486380000000003	0.39724979107268155	not_mentioned	1.0	not_mentioned	correct	ok	not_mentioned	released	option_probability
Jev	imcs21	test	10839657	symptom_284	10839657	0.0022486380000000003	0.39724979107268155	not_mentioned	1.0	not_mentioned	correct	ok	not_mentioned	released	option_probability
Jev	imcs21	test	10839657	symptom_285	10839657	0.0022486380000000003	0.39724979107268155	not_mentioned	1.0	not_mentioned	correct	ok	not_mentioned	released	option_probability
Jev	imcs21	test	10839657	symptom_286	10839657	0.0022486380000000003	0.39724979107268155	not_mentioned	1.0	not_mentioned	correct	ok	not_mentioned	released	option_probability
Jev	imcs21	test	10839657	symptom_287	10839657	0.0022486380000000003	0.39724979107268155	not_mentioned	1.0	not_mentioned	correct	ok	not_mentioned	released	option_probability
Jev	imcs21	test	10839657	symptom_288	10839657	0.0022486380000000003	0.39724979107268155	not_mentioned	1.0	not_mentioned	correct	ok	not_mentioned	released	option_probability
Jev	imcs21	test	10839657	symptom_289	10839657	0.0022486380000000003	0.39724979107268155	not_mentioned	1.0	not_mentioned	correct	ok	not_mentioned	released	option_probability
Jev	imcs21	test	10839657	symptom_290	10839657	0.0022486380000000003	0.39724979107268155	not_mentioned	1.0	not_mentioned	correct	ok	not_mentioned	released	option_probability
Jev	imcs21	test	10839657	symptom_291	10839657	0.0022486380000000003	0.39724979107268155	not_mentioned	1.0	not_mentioned	correct	ok	not_mentioned	released	option_probability
Jev	imcs21	test	10839657	symptom_292	10839657	0.0022486380000000003	0.39724979107268155	not_mentioned	1.0	not_mentioned	correct	ok	not_mentioned	released	option_probability
Jev	imcs21	test	10839657	symptom_293	10839657	0.0022486380000000003	0.39724979107268155	not_mentioned	1.0	not_mentioned	correct	ok	not_mentioned	released	option_probability
Jev	imcs21	test	10839657	symptom_294	10839657	0.0022486380000000003	0.39724979107268155	not_mentioned	1.0	not_mentioned	correct	ok	not_mentioned	released	option_probability
Jev	imcs21	test	10839657	symptom_295	10839657	0.0022486380000000003	0.39724979107268155	not_mentioned	1.0	not_mentioned	correct	ok	not_mentioned	released	option_probability
Jev	imcs21	test	10839657	symptom_296	10839657	0.0022486380000000003	0.39724979107268155	not_mentioned	1.0	not_mentioned	correct	ok	not_mentioned	released	option_probability
Jev	imcs21	test	10839657	symptom_297	10839657	0.0022486380000000003	0.39724979107268155	not_mentioned	1.0	not_mentioned	correct	ok	not_mentioned	released	option_probability
Jev	imcs21	test	10839657	symptom_298	10839657	0.0022486380000000003	0.39724979107268155	not_mentioned	1.0	not_mentioned	correct	ok	not_mentioned	released	option_probability
Jev	imcs21	test	10839657	symptom_299	10839657	0.0022486380000000003	0.39724979107268155	not_mentioned	1.0	not_mentioned	correct	ok	not_mentioned	released	option_probability
Jev	imcs21	test	10839657	symptom_300	10839657	0.0022486380000000003	0.39724979107268155	not_mentioned	1.0	not_mentioned	correct	ok	not_mentioned	released	option_probability
Jev	imcs21	test	10839657	symptom_301	10839657	0.0022486380000000003	0.39724979107268155	not_mentioned	1.0	not_mentioned	correct	ok	not_mentioned	released	option_probability
Jev	imcs21	test	10839657	symptom_302	10839657	0.0022486380000000003	0.39724979107268155	not_mentioned	1.0	not_mentioned	correct	ok	not_mentioned	released	option_probability
Jev	imcs21	test	10839657	symptom_303	10839657	0.0022486380000000003	0.39724979107268155	not_mentioned	1.0	not_mentioned	correct	ok	not_mentioned	released	option_probability
Jev	imcs21	test	10839657	symptom_304	10839657	0.0022486380000000003	0.39724979107268155	not_mentioned	1.0	not_mentioned	correct	ok	not_mentioned	released	option_probability
Jev	imcs21	test	10839657	symptom_305	10839657	0.0022486380000000003	0.39724979107268155	not_mentioned	0.8	not_mentioned	correct	ok	not_mentioned	released	option_probability
Jev	imcs21	test	10839657	symptom_306	10839657	0.0022486380000000003	0.39724979107268155	not_mentioned	1.0	not_mentioned	correct	ok	not_mentioned	released	option_probability
Jev	imcs21	test	10839657	symptom_307	10839657	0.0022486380000000003	0.39724979107268155	positive	0.52	not_mentioned	incorrect	ok	not_mentioned	released	option_probability
Jev	imcs21	test	10839657	symptom_308	10839657	0.0022486380000000003	0.39724979107268155	not_mentioned	0.97	not_mentioned	correct	ok	not_mentioned	released	option_probability
Jev	imcs21	test	10839657	symptom_309	10839657	0.0022486380000000003	0.39724979107268155	not_mentioned	1.0	not_mentioned	correct	ok	not_mentioned	released	option_probability
Jev	imcs21	test	10839657	symptom_310	10839657	0.0022486380000000003	0.39724979107268155	not_mentioned	1.0	not_mentioned	correct	ok	not_mentioned	released	option_probability
Jev	imcs21	test	10839657	symptom_311	10839657	0.0022486380000000003	0.39724979107268155	not_mentioned	1.0	not_mentioned	correct	ok	not_mentioned	released	option_probability
Jev	imcs21	test	10839657	symptom_312	10839657	0.0022486380000000003	0.39724979107268155	not_mentioned	1.0	not_mentioned	correct	ok	not_mentioned	released	option_probability
Jev	imcs21	test	10839657	symptom_313	10839657	0.0022486380000000003	0.39724979107268155	not_mentioned	1.0	not_mentioned	correct	ok	not_mentioned	released	option_probability
Jev	imcs21	test	10839657	symptom_314	10839657	0.0022486380000000003	0.39724979107268155	not_mentioned	1.0	not_mentioned	correct	ok	not_mentioned	released	option_probability
Jev	imcs21	test	10839657	symptom_315	10839657	0.0022486380000000003	0.39724979107268155	not_mentioned	1.0	not_mentioned	correct	ok	not_mentioned	released	option_probability
Jev	imcs21	test	10839657	symptom_316	10839657	0.0022486380000000003	0.39724979107268155	not_mentioned	1.0	not_mentioned	correct	ok	not_mentioned	released	option_probability
Jev	imcs21	test	10839657	symptom_317	10839657	0.0022486380000000003	0.39724979107268155	not_mentioned	1.0	not_mentioned	correct	ok	not_mentioned	released	option_probability
Jev	imcs21	test	10839657	symptom_318	10839657	0.0022486380000000003	0.39724979107268155	not_mentioned	1.0	not_mentioned	correct	ok	not_mentioned	released	option_probability
Jev	imcs21	test	10839657	symptom_319	10839657	0.0022486380000000003	0.39724979107268155	not_mentioned	1.0	not_mentioned	correct	ok	not_mentioned	released	option_probability
Jev	imcs21	test	10839657	symptom_320	10839657	0.0022486380000000003	0.39724979107268155	not_mentioned	1.0	not_mentioned	correct	ok	not_mentioned	released	option_probability
Jev	imcs21	test	10839657	symptom_321	10839657	0.0022486380000000003	0.39724979107268155	not_mentioned	1.0	not_mentioned	correct	ok	not_mentioned	released	option_probability
Jev	imcs21	test	10839657	symptom_322	10839657	0.0022486380000000003	0.39724979107268155	not_mentioned	1.0	not_mentioned	correct	ok	not_mentioned	released	option_probability
Jev	imcs21	test	10839657	symptom_323	10839657	0.0022486380000000003	0.39724979107268155	not_mentioned	1.0	not_mentioned	correct	ok	not_mentioned	released	option_probability
Jev	imcs21	test	10839657	symptom_324	10839657	0.0022486380000000003	0.39724979107268155	not_mentioned	1.0	not_mentioned	correct	ok	not_mentioned	released	option_probability
Jev	imcs21	test	10839657	symptom_325	10839657	0.0022486380000000003	0.39724979107268155	not_mentioned	1.0	not_mentioned	correct	ok	not_mentioned	released	option_probability
Jev	imcs21	test	10839657	symptom_326	10839657	0.0022486380000000003	0.39724979107268155	not_mentioned	1.0	not_mentioned	correct	ok	not_mentioned	released	option_probability
Jev	imcs21	test	10839657	symptom_327	10839657	0.0022486380000000003	0.39724979107268155	not_mentioned	1.0	not_mentioned	correct	ok	not_mentioned	released	option_probability
Jev	imcs21	test	10839657	symptom_328	10839657	0.0022486380000000003	0.39724979107268155	not_mentioned	1.0	not_mentioned	correct	ok	not_mentioned	released	option_probability
Jev	imcs21	test	10839657	symptom_329	10839657	0.0022486380000000003	0.39724979107268155	not_mentioned	1.0	not_mentioned	correct	ok	not_mentioned	released	option_probability
Jev	imcs21	test	10839657	symptom_330	10839657	0.0022486380000000003	0.39724979107268155	not_mentioned	1.0	not_mentioned	correct	ok	not_mentioned	released	option_probability
Jev	imcs21	test	10840443	symptom_000	10840443	0.002249604	0.3606096659786999	positive	1.0	positive	correct	ok	positive	released	option_probability
Jev	imcs21	test	10840443	symptom_001	10840443	0.002249604	0.3606096659786999	negative	1.0	negative	correct	ok	negative	released	option_probability
Jev	imcs21	test	10840443	symptom_002	10840443	0.002249604	0.3606096659786999	positive	0.97	positive	correct	ok	positive	released	option_probability
Jev	imcs21	test	10840443	symptom_003	10840443	0.002249604	0.3606096659786999	positive	0.8181818181818181	positive	correct	ok	positive	released	option_probability
Jev	imcs21	test	10840443	symptom_004	10840443	0.002249604	0.3606096659786999	not_mentioned	1.0	not_mentioned	correct	ok	not_mentioned	released	option_probability
Jev	imcs21	test	10840443	symptom_005	10840443	0.002249604	0.3606096659786999	not_mentioned	1.0	not_mentioned	correct	ok	not_mentioned	released	option_probability
Jev	imcs21	test	10840443	symptom_006	10840443	0.002249604	0.3606096659786999	positive	0.98	positive	correct	ok	positive	released	option_probability
Jev	imcs21	test	10840443	symptom_007	10840443	0.002249604	0.3606096659786999	not_mentioned	0.62	not_mentioned	correct	ok	not_mentioned	released	option_probability
Jev	imcs21	test	10840443	symptom_008	10840443	0.002249604	0.3606096659786999	not_mentioned	1.0	not_mentioned	correct	ok	not_mentioned	released	option_probability
Jev	imcs21	test	10840443	symptom_009	10840443	0.002249604	0.3606096659786999	not_mentioned	0.51	not_mentioned	correct	ok	not_mentioned	released	option_probability
Jev	imcs21	test	10840443	symptom_010	10840443	0.002249604	0.3606096659786999	not_mentioned	0.99	not_mentioned	correct	ok	not_mentioned	released	option_probability
Jev	imcs21	test	10840443	symptom_011	10840443	0.002249604	0.3606096659786999	not_mentioned	1.0	not_mentioned	correct	ok	not_mentioned	released	option_probability
Jev	imcs21	test	10840443	symptom_012	10840443	0.002249604	0.3606096659786999	not_mentioned	0.61	not_mentioned	correct	ok	not_mentioned	released	option_probability
Jev	imcs21	test	10840443	symptom_013	10840443	0.002249604	0.3606096659786999	not_mentioned	0.91	not_mentioned	correct	ok	not_mentioned	released	option_probability
Jev	imcs21	test	10840443	symptom_014	10840443	0.002249604	0.3606096659786999	not_mentioned	0.98	not_mentioned	correct	ok	not_mentioned	released	option_probability
Jev	imcs21	test	10840443	symptom_015	10840443	0.002249604	0.3606096659786999	not_mentioned	0.76	not_mentioned	correct	ok	not_mentioned	released	option_probability
Jev	imcs21	test	10840443	symptom_016	10840443	0.002249604	0.3606096659786999	not_mentioned	1.0	not_mentioned	correct	ok	not_mentioned	released	option_probability
Jev	imcs21	test	10840443	symptom_017	10840443	0.002249604	0.3606096659786999	not_mentioned	0.99	not_mentioned	correct	ok	not_mentioned	released	option_probability
Jev	imcs21	test	10840443	symptom_018	10840443	0.002249604	0.3606096659786999	not_mentioned	1.0	not_mentioned	correct	ok	not_mentioned	released	option_probability
Jev	imcs21	test	10840443	symptom_019	10840443	0.002249604	0.3606096659786999	not_mentioned	0.97	not_mentioned	correct	ok	not_mentioned	released	option_probability
Jev	imcs21	test	10840443	symptom_020	10840443	0.002249604	0.3606096659786999	not_mentioned	1.0	not_mentioned	correct	ok	not_mentioned	released	option_probability
Jev	imcs21	test	10840443	symptom_021	10840443	0.002249604	0.3606096659786999	not_mentioned	0.8	not_mentioned	correct	ok	not_mentioned	released	option_probability
Jev	imcs21	test	10840443	symptom_022	10840443	0.002249604	0.3606096659786999	not_mentioned	0.76	not_mentioned	correct	ok	not_mentioned	released	option_probability
Jev	imcs21	test	10840443	symptom_023	10840443	0.002249604	0.3606096659786999	not_mentioned	1.0	not_mentioned	correct	ok	not_mentioned	released	option_probability
Jev	imcs21	test	10840443	symptom_024	10840443	0.002249604	0.3606096659786999	not_mentioned	1.0	not_mentioned	correct	ok	not_mentioned	released	option_probability
Jev	imcs21	test	10840443	symptom_025	10840443	0.002249604	0.3606096659786999	not_mentioned	1.0	not_mentioned	correct	ok	not_mentioned	released	option_probability
Jev	imcs21	test	10840443	symptom_026	10840443	0.002249604	0.3606096659786999	not_mentioned	0.99	not_mentioned	correct	ok	not_mentioned	released	option_probability
Jev	imcs21	test	10840443	symptom_027	10840443	0.002249604	0.3606096659786999	not_mentioned	1.0	not_mentioned	correct	ok	not_mentioned	released	option_probability
Jev	imcs21	test	10840443	symptom_028	10840443	0.002249604	0.3606096659786999	not_mentioned	0.99	not_mentioned	correct	ok	not_mentioned	released	option_probability
Jev	imcs21	test	10840443	symptom_029	10840443	0.002249604	0.3606096659786999	not_mentioned	1.0	not_mentioned	correct	ok	not_mentioned	released	option_probability
Jev	imcs21	test	10840443	symptom_030	10840443	0.002249604	0.3606096659786999	not_mentioned	1.0	not_mentioned	correct	ok	not_mentioned	released	option_probability
Jev	imcs21	test	10840443	symptom_031	10840443	0.002249604	0.3606096659786999	not_mentioned	1.0	not_mentioned	correct	ok	not_mentioned	released	option_probability
Jev	imcs21	test	10840443	symptom_032	10840443	0.002249604	0.3606096659786999	not_mentioned	1.0	not_mentioned	correct	ok	not_mentioned	released	option_probability
Jev	imcs21	test	10840443	symptom_033	10840443	0.002249604	0.3606096659786999	not_mentioned	1.0	not_mentioned	correct	ok	not_mentioned	released	option_probability
Jev	imcs21	test	10840443	symptom_034	10840443	0.002249604	0.3606096659786999	not_mentioned	1.0	not_mentioned	correct	ok	not_mentioned	released	option_probability
Jev	imcs21	test	10840443	symptom_035	10840443	0.002249604	0.3606096659786999	not_mentioned	0.8	not_mentioned	correct	ok	not_mentioned	released	option_probability
Jev	imcs21	test	10840443	symptom_036	10840443	0.002249604	0.3606096659786999	not_mentioned	0.99	not_mentioned	correct	ok	not_mentioned	released	option_probability
Jev	imcs21	test	10840443	symptom_037	10840443	0.002249604	0.3606096659786999	not_mentioned	1.0	not_mentioned	correct	ok	not_mentioned	released	option_probability
Jev	imcs21	test	10840443	symptom_038	10840443	0.002249604	0.3606096659786999	not_mentioned	1.0	not_mentioned	correct	ok	not_mentioned	released	option_probability
Jev	imcs21	test	10840443	symptom_039	10840443	0.002249604	0.3606096659786999	not_mentioned	1.0	not_mentioned	correct	ok	not_mentioned	released	option_probability
Jev	imcs21	test	10840443	symptom_040	10840443	0.002249604	0.3606096659786999	not_mentioned	1.0	not_mentioned	correct	ok	not_mentioned	released	option_probability
Jev	imcs21	test	10840443	symptom_041	10840443	0.002249604	0.3606096659786999	not_mentioned	1.0	not_mentioned	correct	ok	not_mentioned	released	option_probability
Jev	imcs21	test	10840443	symptom_042	10840443	0.002249604	0.3606096659786999	not_mentioned	1.0	not_mentioned	correct	ok	not_mentioned	released	option_probability
Jev	imcs21	test	10840443	symptom_043	10840443	0.002249604	0.3606096659786999	not_mentioned	1.0	not_mentioned	correct	ok	not_mentioned	released	option_probability
Jev	imcs21	test	10840443	symptom_044	10840443	0.002249604	0.3606096659786999	uncertain	0.75	not_mentioned	incorrect	ok	not_mentioned	released	option_probability
Jev	imcs21	test	10840443	symptom_045	10840443	0.002249604	0.3606096659786999	not_mentioned	0.96	not_mentioned	correct	ok	not_mentioned	released	option_probability
Jev	imcs21	test	10840443	symptom_046	10840443	0.002249604	0.3606096659786999	not_mentioned	1.0	not_mentioned	correct	ok	not_mentioned	released	option_probability
Jev	imcs21	test	10840443	symptom_047	10840443	0.002249604	0.3606096659786999	uncertain	0.96	not_mentioned	incorrect	ok	not_mentioned	released	option_probability
Jev	imcs21	test	10840443	symptom_048	10840443	0.002249604	0.3606096659786999	not_mentioned	0.99	not_mentioned	correct	ok	not_mentioned	released	option_probability
Jev	imcs21	test	10840443	symptom_049	10840443	0.002249604	0.3606096659786999	not_mentioned	0.96	not_mentioned	correct	ok	not_mentioned	released	option_probability
Jev	imcs21	test	10840443	symptom_050	10840443	0.002249604	0.3606096659786999	not_mentioned	1.0	not_mentioned	correct	ok	not_mentioned	released	option_probability
Jev	imcs21	test	10840443	symptom_051	10840443	0.002249604	0.3606096659786999	not_mentioned	1.0	not_mentioned	correct	ok	not_mentioned	released	option_probability
Jev	imcs21	test	10840443	symptom_052	10840443	0.002249604	0.3606096659786999	not_mentioned	1.0	not_mentioned	correct	ok	not_mentioned	released	option_probability
Jev	imcs21	test	10840443	symptom_053	10840443	0.002249604	0.3606096659786999	not_mentioned	1.0	not_mentioned	correct	ok	not_mentioned	released	option_probability
Jev	imcs21	test	10840443	symptom_054	10840443	0.002249604	0.3606096659786999	not_mentioned	1.0	not_mentioned	correct	ok	not_mentioned	released	option_probability
Jev	imcs21	test	10840443	symptom_055	10840443	0.002249604	0.3606096659786999	not_mentioned	1.0	not_mentioned	correct	ok	not_mentioned	released	option_probability
Jev	imcs21	test	10840443	symptom_056	10840443	0.002249604	0.3606096659786999	not_mentioned	1.0	not_mentioned	correct	ok	not_mentioned	released	option_probability
Jev	imcs21	test	10840443	symptom_057	10840443	0.002249604	0.3606096659786999	not_mentioned	1.0	not_mentioned	correct	ok	not_mentioned	released	option_probability
Jev	imcs21	test	10840443	symptom_058	10840443	0.002249604	0.3606096659786999	not_mentioned	1.0	not_mentioned	correct	ok	not_mentioned	released	option_probability
Jev	imcs21	test	10840443	symptom_059	10840443	0.002249604	0.3606096659786999	not_mentioned	1.0	not_mentioned	correct	ok	not_mentioned	released	option_probability
Jev	imcs21	test	10840443	symptom_060	10840443	0.002249604	0.3606096659786999	not_mentioned	1.0	not_mentioned	correct	ok	not_mentioned	released	option_probability
Jev	imcs21	test	10840443	symptom_061	10840443	0.002249604	0.3606096659786999	not_mentioned	1.0	not_mentioned	correct	ok	not_mentioned	released	option_probability
Jev	imcs21	test	10840443	symptom_062	10840443	0.002249604	0.3606096659786999	not_mentioned	1.0	not_mentioned	correct	ok	not_mentioned	released	option_probability
Jev	imcs21	test	10840443	symptom_063	10840443	0.002249604	0.3606096659786999	not_mentioned	1.0	not_mentioned	correct	ok	not_mentioned	released	option_probability
Jev	imcs21	test	10840443	symptom_064	10840443	0.002249604	0.3606096659786999	not_mentioned	1.0	not_mentioned	correct	ok	not_mentioned	released	option_probability
Jev	imcs21	test	10840443	symptom_065	10840443	0.002249604	0.3606096659786999	not_mentioned	1.0	not_mentioned	correct	ok	not_mentioned	released	option_probability
Jev	imcs21	test	10840443	symptom_066	10840443	0.002249604	0.3606096659786999	not_mentioned	1.0	not_mentioned	correct	ok	not_mentioned	released	option_probability
Jev	imcs21	test	10840443	symptom_067	10840443	0.002249604	0.3606096659786999	not_mentioned	1.0	not_mentioned	correct	ok	not_mentioned	released	option_probability
Jev	imcs21	test	10840443	symptom_068	10840443	0.002249604	0.3606096659786999	not_mentioned	1.0	not_mentioned	correct	ok	not_mentioned	released	option_probability
Jev	imcs21	test	10840443	symptom_069	10840443	0.002249604	0.3606096659786999	not_mentioned	1.0	not_mentioned	correct	ok	not_mentioned	released	option_probability
Jev	imcs21	test	10840443	symptom_070	10840443	0.002249604	0.3606096659786999	not_mentioned	1.0	not_mentioned	correct	ok	not_mentioned	released	option_probability
Jev	imcs21	test	10840443	symptom_071	10840443	0.002249604	0.3606096659786999	not_mentioned	1.0	not_mentioned	correct	ok	not_mentioned	released	option_probability
Jev	imcs21	test	10840443	symptom_072	10840443	0.002249604	0.3606096659786999	not_mentioned	1.0	not_mentioned	correct	ok	not_mentioned	released	option_probability
Jev	imcs21	test	10840443	symptom_073	10840443	0.002249604	0.3606096659786999	not_mentioned	1.0	not_mentioned	correct	ok	not_mentioned	released	option_probability
Jev	imcs21	test	10840443	symptom_074	10840443	0.002249604	0.3606096659786999	not_mentioned	1.0	not_mentioned	correct	ok	not_mentioned	released	option_probability
Jev	imcs21	test	10840443	symptom_075	10840443	0.002249604	0.3606096659786999	not_mentioned	1.0	not_mentioned	correct	ok	not_mentioned	released	option_probability
Jev	imcs21	test	10840443	symptom_076	10840443	0.002249604	0.3606096659786999	not_mentioned	1.0	not_mentioned	correct	ok	not_mentioned	released	option_probability
Jev	imcs21	test	10840443	symptom_077	10840443	0.002249604	0.3606096659786999	not_mentioned	0.99	not_mentioned	correct	ok	not_mentioned	released	option_probability
Jev	imcs21	test	10840443	symptom_078	10840443	0.002249604	0.3606096659786999	not_mentioned	0.99	not_mentioned	correct	ok	not_mentioned	released	option_probability
Jev	imcs21	test	10840443	symptom_079	10840443	0.002249604	0.3606096659786999	not_mentioned	1.0	not_mentioned	correct	ok	not_mentioned	released	option_probability
Jev	imcs21	test	10840443	symptom_080	10840443	0.002249604	0.3606096659786999	not_mentioned	1.0	not_mentioned	correct	ok	not_mentioned	released	option_probability
Jev	imcs21	test	10840443	symptom_081	10840443	0.002249604	0.3606096659786999	not_mentioned	1.0	not_mentioned	correct	ok	not_mentioned	released	option_probability
Jev	imcs21	test	10840443	symptom_082	10840443	0.002249604	0.3606096659786999	not_mentioned	1.0	not_mentioned	correct	ok	not_mentioned	released	option_probability
Jev	imcs21	test	10840443	symptom_083	10840443	0.002249604	0.3606096659786999	not_mentioned	1.0	not_mentioned	correct	ok	not_mentioned	released	option_probability
Jev	imcs21	test	10840443	symptom_084	10840443	0.002249604	0.3606096659786999	not_mentioned	0.98	not_mentioned	correct	ok	not_mentioned	released	option_probability
Jev	imcs21	test	10840443	symptom_085	10840443	0.002249604	0.3606096659786999	not_mentioned	1.0	not_mentioned	correct	ok	not_mentioned	released	option_probability
Jev	imcs21	test	10840443	symptom_086	10840443	0.002249604	0.3606096659786999	not_mentioned	1.0	not_mentioned	correct	ok	not_mentioned	released	option_probability
Jev	imcs21	test	10840443	symptom_087	10840443	0.002249604	0.3606096659786999	not_mentioned	1.0	not_mentioned	correct	ok	not_mentioned	released	option_probability
Jev	imcs21	test	10840443	symptom_088	10840443	0.002249604	0.3606096659786999	not_mentioned	1.0	not_mentioned	correct	ok	not_mentioned	released	option_probability
Jev	imcs21	test	10840443	symptom_089	10840443	0.002249604	0.3606096659786999	not_mentioned	1.0	not_mentioned	correct	ok	not_mentioned	released	option_probability
Jev	imcs21	test	10840443	symptom_090	10840443	0.002249604	0.3606096659786999	not_mentioned	1.0	not_mentioned	correct	ok	not_mentioned	released	option_probability
Jev	imcs21	test	10840443	symptom_091	10840443	0.002249604	0.3606096659786999	not_mentioned	1.0	not_mentioned	correct	ok	not_mentioned	released	option_probability
Jev	imcs21	test	10840443	symptom_092	10840443	0.002249604	0.3606096659786999	not_mentioned	1.0	not_mentioned	correct	ok	not_mentioned	released	option_probability
Jev	imcs21	test	10840443	symptom_093	10840443	0.002249604	0.3606096659786999	not_mentioned	1.0	not_mentioned	correct	ok	not_mentioned	released	option_probability
Jev	imcs21	test	10840443	symptom_094	10840443	0.002249604	0.3606096659786999	not_mentioned	1.0	not_mentioned	correct	ok	not_mentioned	released	option_probability
Jev	imcs21	test	10840443	symptom_095	10840443	0.002249604	0.3606096659786999	not_mentioned	0.89	not_mentioned	correct	ok	not_mentioned	released	option_probability
Jev	imcs21	test	10840443	symptom_096	10840443	0.002249604	0.3606096659786999	not_mentioned	1.0	not_mentioned	correct	ok	not_mentioned	released	option_probability
Jev	imcs21	test	10840443	symptom_097	10840443	0.002249604	0.3606096659786999	not_mentioned	1.0	not_mentioned	correct	ok	not_mentioned	released	option_probability
Jev	imcs21	test	10840443	symptom_098	10840443	0.002249604	0.3606096659786999	not_mentioned	1.0	not_mentioned	correct	ok	not_mentioned	released	option_probability
Jev	imcs21	test	10840443	symptom_099	10840443	0.002249604	0.3606096659786999	not_mentioned	1.0	not_mentioned	correct	ok	not_mentioned	released	option_probability
Jev	imcs21	test	10840443	symptom_100	10840443	0.002249604	0.3606096659786999	not_mentioned	1.0	not_mentioned	correct	ok	not_mentioned	released	option_probability
Jev	imcs21	test	10840443	symptom_101	10840443	0.002249604	0.3606096659786999	not_mentioned	1.0	not_mentioned	correct	ok	not_mentioned	released	option_probability
Jev	imcs21	test	10840443	symptom_102	10840443	0.002249604	0.3606096659786999	not_mentioned	1.0	not_mentioned	correct	ok	not_mentioned	released	option_probability
Jev	imcs21	test	10840443	symptom_103	10840443	0.002249604	0.3606096659786999	not_mentioned	1.0	not_mentioned	correct	ok	not_mentioned	released	option_probability
Jev	imcs21	test	10840443	symptom_104	10840443	0.002249604	0.3606096659786999	not_mentioned	0.99	not_mentioned	correct	ok	not_mentioned	released	option_probability
Jev	imcs21	test	10840443	symptom_105	10840443	0.002249604	0.3606096659786999	not_mentioned	1.0	not_mentioned	correct	ok	not_mentioned	released	option_probability
Jev	imcs21	test	10840443	symptom_106	10840443	0.002249604	0.3606096659786999	not_mentioned	1.0	not_mentioned	correct	ok	not_mentioned	released	option_probability
Jev	imcs21	test	10840443	symptom_107	10840443	0.002249604	0.3606096659786999	not_mentioned	1.0	not_mentioned	correct	ok	not_mentioned	released	option_probability
Jev	imcs21	test	10840443	symptom_108	10840443	0.002249604	0.3606096659786999	not_mentioned	1.0	not_mentioned	correct	ok	not_mentioned	released	option_probability
Jev	imcs21	test	10840443	symptom_109	10840443	0.002249604	0.3606096659786999	not_mentioned	1.0	not_mentioned	correct	ok	not_mentioned	released	option_probability
Jev	imcs21	test	10840443	symptom_110	10840443	0.002249604	0.3606096659786999	not_mentioned	1.0	not_mentioned	correct	ok	not_mentioned	released	option_probability
Jev	imcs21	test	10840443	symptom_111	10840443	0.002249604	0.3606096659786999	not_mentioned	1.0	not_mentioned	correct	ok	not_mentioned	released	option_probability
Jev	imcs21	test	10840443	symptom_112	10840443	0.002249604	0.3606096659786999	not_mentioned	1.0	not_mentioned	correct	ok	not_mentioned	released	option_probability
Jev	imcs21	test	10840443	symptom_113	10840443	0.002249604	0.3606096659786999	not_mentioned	1.0	not_mentioned	correct	ok	not_mentioned	released	option_probability
Jev	imcs21	test	10840443	symptom_114	10840443	0.002249604	0.3606096659786999	not_mentioned	1.0	not_mentioned	correct	ok	not_mentioned	released	option_probability
Jev	imcs21	test	10840443	symptom_115	10840443	0.002249604	0.3606096659786999	not_mentioned	1.0	not_mentioned	correct	ok	not_mentioned	released	option_probability
Jev	imcs21	test	10840443	symptom_116	10840443	0.002249604	0.3606096659786999	not_mentioned	1.0	not_mentioned	correct	ok	not_mentioned	released	option_probability
Jev	imcs21	test	10840443	symptom_117	10840443	0.002249604	0.3606096659786999	not_mentioned	1.0	not_mentioned	correct	ok	not_mentioned	released	option_probability
Jev	imcs21	test	10840443	symptom_118	10840443	0.002249604	0.3606096659786999	not_mentioned	1.0	not_mentioned	correct	ok	not_mentioned	released	option_probability
Jev	imcs21	test	10840443	symptom_119	10840443	0.002249604	0.3606096659786999	not_mentioned	1.0	not_mentioned	correct	ok	not_mentioned	released	option_probability
Jev	imcs21	test	10840443	symptom_120	10840443	0.002249604	0.3606096659786999	not_mentioned	1.0	not_mentioned	correct	ok	not_mentioned	released	option_probability
Jev	imcs21	test	10840443	symptom_121	10840443	0.002249604	0.3606096659786999	not_mentioned	1.0	not_mentioned	correct	ok	not_mentioned	released	option_probability
Jev	imcs21	test	10840443	symptom_122	10840443	0.002249604	0.3606096659786999	not_mentioned	1.0	not_mentioned	correct	ok	not_mentioned	released	option_probability
Jev	imcs21	test	10840443	symptom_123	10840443	0.002249604	0.3606096659786999	not_mentioned	1.0	not_mentioned	correct	ok	not_mentioned	released	option_probability
Jev	imcs21	test	10840443	symptom_124	10840443	0.002249604	0.3606096659786999	not_mentioned	1.0	not_mentioned	correct	ok	not_mentioned	released	option_probability
Jev	imcs21	test	10840443	symptom_125	10840443	0.002249604	0.3606096659786999	not_mentioned	1.0	not_mentioned	correct	ok	not_mentioned	released	option_probability
Jev	imcs21	test	10840443	symptom_126	10840443	0.002249604	0.3606096659786999	not_mentioned	1.0	not_mentioned	correct	ok	not_mentioned	released	option_probability
Jev	imcs21	test	10840443	symptom_127	10840443	0.002249604	0.3606096659786999	not_mentioned	1.0	not_mentioned	correct	ok	not_mentioned	released	option_probability
Jev	imcs21	test	10840443	symptom_128	10840443	0.002249604	0.3606096659786999	not_mentioned	1.0	not_mentioned	correct	ok	not_mentioned	released	option_probability
Jev	imcs21	test	10840443	symptom_129	10840443	0.002249604	0.3606096659786999	not_mentioned	1.0	not_mentioned	correct	ok	not_mentioned	released	option_probability
Jev	imcs21	test	10840443	symptom_130	10840443	0.002249604	0.3606096659786999	not_mentioned	1.0	not_mentioned	correct	ok	not_mentioned	released	option_probability
Jev	imcs21	test	10840443	symptom_131	10840443	0.002249604	0.3606096659786999	not_mentioned	1.0	not_mentioned	correct	ok	not_mentioned	released	option_probability
Jev	imcs21	test	10840443	symptom_132	10840443	0.002249604	0.3606096659786999	not_mentioned	1.0	not_mentioned	correct	ok	not_mentioned	released	option_probability
Jev	imcs21	test	10840443	symptom_133	10840443	0.002249604	0.3606096659786999	not_mentioned	1.0	not_mentioned	correct	ok	not_mentioned	released	option_probability
Jev	imcs21	test	10840443	symptom_134	10840443	0.002249604	0.3606096659786999	not_mentioned	1.0	not_mentioned	correct	ok	not_mentioned	released	option_probability
Jev	imcs21	test	10840443	symptom_135	10840443	0.002249604	0.3606096659786999	not_mentioned	1.0	not_mentioned	correct	ok	not_mentioned	released	option_probability
Jev	imcs21	test	10840443	symptom_136	10840443	0.002249604	0.3606096659786999	not_mentioned	1.0	not_mentioned	correct	ok	not_mentioned	released	option_probability
Jev	imcs21	test	10840443	symptom_137	10840443	0.002249604	0.3606096659786999	not_mentioned	0.99	not_mentioned	correct	ok	not_mentioned	released	option_probability
Jev	imcs21	test	10840443	symptom_138	10840443	0.002249604	0.3606096659786999	not_mentioned	1.0	not_mentioned	correct	ok	not_mentioned	released	option_probability
Jev	imcs21	test	10840443	symptom_139	10840443	0.002249604	0.3606096659786999	not_mentioned	1.0	not_mentioned	correct	ok	not_mentioned	released	option_probability
Jev	imcs21	test	10840443	symptom_140	10840443	0.002249604	0.3606096659786999	not_mentioned	1.0	not_mentioned	correct	ok	not_mentioned	released	option_probability
Jev	imcs21	test	10840443	symptom_141	10840443	0.002249604	0.3606096659786999	not_mentioned	1.0	not_mentioned	correct	ok	not_mentioned	released	option_probability
Jev	imcs21	test	10840443	symptom_142	10840443	0.002249604	0.3606096659786999	not_mentioned	1.0	not_mentioned	correct	ok	not_mentioned	released	option_probability
Jev	imcs21	test	10840443	symptom_143	10840443	0.002249604	0.3606096659786999	not_mentioned	1.0	not_mentioned	correct	ok	not_mentioned	released	option_probability
Jev	imcs21	test	10840443	symptom_144	10840443	0.002249604	0.3606096659786999	not_mentioned	1.0	not_mentioned	correct	ok	not_mentioned	released	option_probability
Jev	imcs21	test	10840443	symptom_145	10840443	0.002249604	0.3606096659786999	not_mentioned	1.0	not_mentioned	correct	ok	not_mentioned	released	option_probability
Jev	imcs21	test	10840443	symptom_146	10840443	0.002249604	0.3606096659786999	not_mentioned	0.5700000000000001	not_mentioned	correct	ok	not_mentioned	released	option_probability
Jev	imcs21	test	10840443	symptom_147	10840443	0.002249604	0.3606096659786999	not_mentioned	1.0	not_mentioned	correct	ok	not_mentioned	released	option_probability
Jev	imcs21	test	10840443	symptom_148	10840443	0.002249604	0.3606096659786999	not_mentioned	1.0	not_mentioned	correct	ok	not_mentioned	released	option_probability
Jev	imcs21	test	10840443	symptom_149	10840443	0.002249604	0.3606096659786999	not_mentioned	1.0	not_mentioned	correct	ok	not_mentioned	released	option_probability
Jev	imcs21	test	10840443	symptom_150	10840443	0.002249604	0.3606096659786999	not_mentioned	1.0	not_mentioned	correct	ok	not_mentioned	released	option_probability
Jev	imcs21	test	10840443	symptom_151	10840443	0.002249604	0.3606096659786999	not_mentioned	1.0	not_mentioned	correct	ok	not_mentioned	released	option_probability
Jev	imcs21	test	10840443	symptom_152	10840443	0.002249604	0.3606096659786999	not_mentioned	1.0	not_mentioned	correct	ok	not_mentioned	released	option_probability
Jev	imcs21	test	10840443	symptom_153	10840443	0.002249604	0.3606096659786999	not_mentioned	1.0	not_mentioned	correct	ok	not_mentioned	released	option_probability
Jev	imcs21	test	10840443	symptom_154	10840443	0.002249604	0.3606096659786999	not_mentioned	0.86	not_mentioned	correct	ok	not_mentioned	released	option_probability
Jev	imcs21	test	10840443	symptom_155	10840443	0.002249604	0.3606096659786999	not_mentioned	1.0	not_mentioned	correct	ok	not_mentioned	released	option_probability
Jev	imcs21	test	10840443	symptom_156	10840443	0.002249604	0.3606096659786999	not_mentioned	1.0	not_mentioned	correct	ok	not_mentioned	released	option_probability
Jev	imcs21	test	10840443	symptom_157	10840443	0.002249604	0.3606096659786999	not_mentioned	1.0	not_mentioned	correct	ok	not_mentioned	released	option_probability
Jev	imcs21	test	10840443	symptom_158	10840443	0.002249604	0.3606096659786999	not_mentioned	1.0	not_mentioned	correct	ok	not_mentioned	released	option_probability
Jev	imcs21	test	10840443	symptom_159	10840443	0.002249604	0.3606096659786999	not_mentioned	1.0	not_mentioned	correct	ok	not_mentioned	released	option_probability
Jev	imcs21	test	10840443	symptom_160	10840443	0.002249604	0.3606096659786999	not_mentioned	1.0	not_mentioned	correct	ok	not_mentioned	released	option_probability
Jev	imcs21	test	10840443	symptom_161	10840443	0.002249604	0.3606096659786999	not_mentioned	1.0	not_mentioned	correct	ok	not_mentioned	released	option_probability
Jev	imcs21	test	10840443	symptom_162	10840443	0.002249604	0.3606096659786999	not_mentioned	1.0	not_mentioned	correct	ok	not_mentioned	released	option_probability
Jev	imcs21	test	10840443	symptom_163	10840443	0.002249604	0.3606096659786999	not_mentioned	1.0	not_mentioned	correct	ok	not_mentioned	released	option_probability
Jev	imcs21	test	10840443	symptom_164	10840443	0.002249604	0.3606096659786999	not_mentioned	1.0	not_mentioned	correct	ok	not_mentioned	released	option_probability
Jev	imcs21	test	10840443	symptom_165	10840443	0.002249604	0.3606096659786999	not_mentioned	0.99	not_mentioned	correct	ok	not_mentioned	released	option_probability
Jev	imcs21	test	10840443	symptom_166	10840443	0.002249604	0.3606096659786999	not_mentioned	1.0	not_mentioned	correct	ok	not_mentioned	released	option_probability
Jev	imcs21	test	10840443	symptom_167	10840443	0.002249604	0.3606096659786999	not_mentioned	0.9	not_mentioned	correct	ok	not_mentioned	released	option_probability
Jev	imcs21	test	10840443	symptom_168	10840443	0.002249604	0.3606096659786999	not_mentioned	1.0	not_mentioned	correct	ok	not_mentioned	released	option_probability
Jev	imcs21	test	10840443	symptom_169	10840443	0.002249604	0.3606096659786999	not_mentioned	0.98	not_mentioned	correct	ok	not_mentioned	released	option_probability
Jev	imcs21	test	10840443	symptom_170	10840443	0.002249604	0.3606096659786999	not_mentioned	1.0	not_mentioned	correct	ok	not_mentioned	released	option_probability
Jev	imcs21	test	10840443	symptom_171	10840443	0.002249604	0.3606096659786999	not_mentioned	1.0	not_mentioned	correct	ok	not_mentioned	released	option_probability
Jev	imcs21	test	10840443	symptom_172	10840443	0.002249604	0.3606096659786999	not_mentioned	1.0	not_mentioned	correct	ok	not_mentioned	released	option_probability
Jev	imcs21	test	10840443	symptom_173	10840443	0.002249604	0.3606096659786999	not_mentioned	1.0	not_mentioned	correct	ok	not_mentioned	released	option_probability
Jev	imcs21	test	10840443	symptom_174	10840443	0.002249604	0.3606096659786999	not_mentioned	1.0	not_mentioned	correct	ok	not_mentioned	released	option_probability
Jev	imcs21	test	10840443	symptom_175	10840443	0.002249604	0.3606096659786999	not_mentioned	1.0	not_mentioned	correct	ok	not_mentioned	released	option_probability
Jev	imcs21	test	10840443	symptom_176	10840443	0.002249604	0.3606096659786999	not_mentioned	1.0	not_mentioned	correct	ok	not_mentioned	released	option_probability
Jev	imcs21	test	10840443	symptom_177	10840443	0.002249604	0.3606096659786999	not_mentioned	1.0	not_mentioned	correct	ok	not_mentioned	released	option_probability
Jev	imcs21	test	10840443	symptom_178	10840443	0.002249604	0.3606096659786999	not_mentioned	1.0	not_mentioned	correct	ok	not_mentioned	released	option_probability
Jev	imcs21	test	10840443	symptom_179	10840443	0.002249604	0.3606096659786999	not_mentioned	1.0	not_mentioned	correct	ok	not_mentioned	released	option_probability
Jev	imcs21	test	10840443	symptom_180	10840443	0.002249604	0.3606096659786999	not_mentioned	1.0	not_mentioned	correct	ok	not_mentioned	released	option_probability
Jev	imcs21	test	10840443	symptom_181	10840443	0.002249604	0.3606096659786999	not_mentioned	1.0	not_mentioned	correct	ok	not_mentioned	released	option_probability
Jev	imcs21	test	10840443	symptom_182	10840443	0.002249604	0.3606096659786999	not_mentioned	1.0	not_mentioned	correct	ok	not_mentioned	released	option_probability
Jev	imcs21	test	10840443	symptom_183	10840443	0.002249604	0.3606096659786999	not_mentioned	1.0	not_mentioned	correct	ok	not_mentioned	released	option_probability
Jev	imcs21	test	10840443	symptom_184	10840443	0.002249604	0.3606096659786999	not_mentioned	1.0	not_mentioned	correct	ok	not_mentioned	released	option_probability
Jev	imcs21	test	10840443	symptom_185	10840443	0.002249604	0.3606096659786999	not_mentioned	0.79	not_mentioned	correct	ok	not_mentioned	released	option_probability
Jev	imcs21	test	10840443	symptom_186	10840443	0.002249604	0.3606096659786999	not_mentioned	1.0	not_mentioned	correct	ok	not_mentioned	released	option_probability
Jev	imcs21	test	10840443	symptom_187	10840443	0.002249604	0.3606096659786999	not_mentioned	0.96	not_mentioned	correct	ok	not_mentioned	released	option_probability
Jev	imcs21	test	10840443	symptom_188	10840443	0.002249604	0.3606096659786999	not_mentioned	1.0	not_mentioned	correct	ok	not_mentioned	released	option_probability
Jev	imcs21	test	10840443	symptom_189	10840443	0.002249604	0.3606096659786999	not_mentioned	1.0	not_mentioned	correct	ok	not_mentioned	released	option_probability
Jev	imcs21	test	10840443	symptom_190	10840443	0.002249604	0.3606096659786999	not_mentioned	1.0	not_mentioned	correct	ok	not_mentioned	released	option_probability
Jev	imcs21	test	10840443	symptom_191	10840443	0.002249604	0.3606096659786999	not_mentioned	1.0	not_mentioned	correct	ok	not_mentioned	released	option_probability
Jev	imcs21	test	10840443	symptom_192	10840443	0.002249604	0.3606096659786999	not_mentioned	1.0	not_mentioned	correct	ok	not_mentioned	released	option_probability
Jev	imcs21	test	10840443	symptom_193	10840443	0.002249604	0.3606096659786999	not_mentioned	1.0	not_mentioned	correct	ok	not_mentioned	released	option_probability
Jev	imcs21	test	10840443	symptom_194	10840443	0.002249604	0.3606096659786999	not_mentioned	1.0	not_mentioned	correct	ok	not_mentioned	released	option_probability
Jev	imcs21	test	10840443	symptom_195	10840443	0.002249604	0.3606096659786999	not_mentioned	1.0	not_mentioned	correct	ok	not_mentioned	released	option_probability
Jev	imcs21	test	10840443	symptom_196	10840443	0.002249604	0.3606096659786999	not_mentioned	1.0	not_mentioned	correct	ok	not_mentioned	released	option_probability
Jev	imcs21	test	10840443	symptom_197	10840443	0.002249604	0.3606096659786999	not_mentioned	1.0	not_mentioned	correct	ok	not_mentioned	released	option_probability
Jev	imcs21	test	10840443	symptom_198	10840443	0.002249604	0.3606096659786999	not_mentioned	1.0	not_mentioned	correct	ok	not_mentioned	released	option_probability
Jev	imcs21	test	10840443	symptom_199	10840443	0.002249604	0.3606096659786999	not_mentioned	1.0	not_mentioned	correct	ok	not_mentioned	released	option_probability
Jev	imcs21	test	10840443	symptom_200	10840443	0.002249604	0.3606096659786999	not_mentioned	1.0	not_mentioned	correct	ok	not_mentioned	released	option_probability
Jev	imcs21	test	10840443	symptom_201	10840443	0.002249604	0.3606096659786999	not_mentioned	1.0	not_mentioned	correct	ok	not_mentioned	released	option_probability
Jev	imcs21	test	10840443	symptom_202	10840443	0.002249604	0.3606096659786999	not_mentioned	0.85	not_mentioned	correct	ok	not_mentioned	released	option_probability
Jev	imcs21	test	10840443	symptom_203	10840443	0.002249604	0.3606096659786999	not_mentioned	1.0	not_mentioned	correct	ok	not_mentioned	released	option_probability
Jev	imcs21	test	10840443	symptom_204	10840443	0.002249604	0.3606096659786999	not_mentioned	1.0	not_mentioned	correct	ok	not_mentioned	released	option_probability
Jev	imcs21	test	10840443	symptom_205	10840443	0.002249604	0.3606096659786999	not_mentioned	1.0	not_mentioned	correct	ok	not_mentioned	released	option_probability
Jev	imcs21	test	10840443	symptom_206	10840443	0.002249604	0.3606096659786999	not_mentioned	1.0	not_mentioned	correct	ok	not_mentioned	released	option_probability
Jev	imcs21	test	10840443	symptom_207	10840443	0.002249604	0.3606096659786999	not_mentioned	1.0	not_mentioned	correct	ok	not_mentioned	released	option_probability
Jev	imcs21	test	10840443	symptom_208	10840443	0.002249604	0.3606096659786999	not_mentioned	1.0	not_mentioned	correct	ok	not_mentioned	released	option_probability
Jev	imcs21	test	10840443	symptom_209	10840443	0.002249604	0.3606096659786999	not_mentioned	1.0	not_mentioned	correct	ok	not_mentioned	released	option_probability
Jev	imcs21	test	10840443	symptom_210	10840443	0.002249604	0.3606096659786999	not_mentioned	1.0	not_mentioned	correct	ok	not_mentioned	released	option_probability
Jev	imcs21	test	10840443	symptom_211	10840443	0.002249604	0.3606096659786999	not_mentioned	1.0	not_mentioned	correct	ok	not_mentioned	released	option_probability
Jev	imcs21	test	10840443	symptom_212	10840443	0.002249604	0.3606096659786999	not_mentioned	1.0	not_mentioned	correct	ok	not_mentioned	released	option_probability
Jev	imcs21	test	10840443	symptom_213	10840443	0.002249604	0.3606096659786999	not_mentioned	1.0	not_mentioned	correct	ok	not_mentioned	released	option_probability
Jev	imcs21	test	10840443	symptom_214	10840443	0.002249604	0.3606096659786999	not_mentioned	1.0	not_mentioned	correct	ok	not_mentioned	released	option_probability
Jev	imcs21	test	10840443	symptom_215	10840443	0.002249604	0.3606096659786999	not_mentioned	1.0	not_mentioned	correct	ok	not_mentioned	released	option_probability
Jev	imcs21	test	10840443	symptom_216	10840443	0.002249604	0.3606096659786999	not_mentioned	1.0	not_mentioned	correct	ok	not_mentioned	released	option_probability
Jev	imcs21	test	10840443	symptom_217	10840443	0.002249604	0.3606096659786999	not_mentioned	1.0	not_mentioned	correct	ok	not_mentioned	released	option_probability
Jev	imcs21	test	10840443	symptom_218	10840443	0.002249604	0.3606096659786999	not_mentioned	1.0	not_mentioned	correct	ok	not_mentioned	released	option_probability
Jev	imcs21	test	10840443	symptom_219	10840443	0.002249604	0.3606096659786999	not_mentioned	1.0	not_mentioned	correct	ok	not_mentioned	released	option_probability
Jev	imcs21	test	10840443	symptom_220	10840443	0.002249604	0.3606096659786999	not_mentioned	1.0	not_mentioned	correct	ok	not_mentioned	released	option_probability
Jev	imcs21	test	10840443	symptom_221	10840443	0.002249604	0.3606096659786999	not_mentioned	1.0	not_mentioned	correct	ok	not_mentioned	released	option_probability
Jev	imcs21	test	10840443	symptom_222	10840443	0.002249604	0.3606096659786999	not_mentioned	1.0	not_mentioned	correct	ok	not_mentioned	released	option_probability
Jev	imcs21	test	10840443	symptom_223	10840443	0.002249604	0.3606096659786999	not_mentioned	1.0	not_mentioned	correct	ok	not_mentioned	released	option_probability
Jev	imcs21	test	10840443	symptom_224	10840443	0.002249604	0.3606096659786999	not_mentioned	1.0	not_mentioned	correct	ok	not_mentioned	released	option_probability
Jev	imcs21	test	10840443	symptom_225	10840443	0.002249604	0.3606096659786999	not_mentioned	1.0	not_mentioned	correct	ok	not_mentioned	released	option_probability
Jev	imcs21	test	10840443	symptom_226	10840443	0.002249604	0.3606096659786999	not_mentioned	1.0	not_mentioned	correct	ok	not_mentioned	released	option_probability
Jev	imcs21	test	10840443	symptom_227	10840443	0.002249604	0.3606096659786999	not_mentioned	1.0	not_mentioned	correct	ok	not_mentioned	released	option_probability
Jev	imcs21	test	10840443	symptom_228	10840443	0.002249604	0.3606096659786999	not_mentioned	1.0	not_mentioned	correct	ok	not_mentioned	released	option_probability
Jev	imcs21	test	10840443	symptom_229	10840443	0.002249604	0.3606096659786999	not_mentioned	1.0	not_mentioned	correct	ok	not_mentioned	released	option_probability
Jev	imcs21	test	10840443	symptom_230	10840443	0.002249604	0.3606096659786999	not_mentioned	1.0	not_mentioned	correct	ok	not_mentioned	released	option_probability
Jev	imcs21	test	10840443	symptom_231	10840443	0.002249604	0.3606096659786999	not_mentioned	1.0	not_mentioned	correct	ok	not_mentioned	released	option_probability
Jev	imcs21	test	10840443	symptom_232	10840443	0.002249604	0.3606096659786999	not_mentioned	1.0	not_mentioned	correct	ok	not_mentioned	released	option_probability
Jev	imcs21	test	10840443	symptom_233	10840443	0.002249604	0.3606096659786999	not_mentioned	1.0	not_mentioned	correct	ok	not_mentioned	released	option_probability
Jev	imcs21	test	10840443	symptom_234	10840443	0.002249604	0.3606096659786999	not_mentioned	1.0	not_mentioned	correct	ok	not_mentioned	released	option_probability
Jev	imcs21	test	10840443	symptom_235	10840443	0.002249604	0.3606096659786999	not_mentioned	1.0	not_mentioned	correct	ok	not_mentioned	released	option_probability
Jev	imcs21	test	10840443	symptom_236	10840443	0.002249604	0.3606096659786999	not_mentioned	1.0	not_mentioned	correct	ok	not_mentioned	released	option_probability
Jev	imcs21	test	10840443	symptom_237	10840443	0.002249604	0.3606096659786999	not_mentioned	1.0	not_mentioned	correct	ok	not_mentioned	released	option_probability
Jev	imcs21	test	10840443	symptom_238	10840443	0.002249604	0.3606096659786999	not_mentioned	1.0	not_mentioned	correct	ok	not_mentioned	released	option_probability
Jev	imcs21	test	10840443	symptom_239	10840443	0.002249604	0.3606096659786999	not_mentioned	1.0	not_mentioned	correct	ok	not_mentioned	released	option_probability
Jev	imcs21	test	10840443	symptom_240	10840443	0.002249604	0.3606096659786999	not_mentioned	1.0	not_mentioned	correct	ok	not_mentioned	released	option_probability
Jev	imcs21	test	10840443	symptom_241	10840443	0.002249604	0.3606096659786999	not_mentioned	1.0	not_mentioned	correct	ok	not_mentioned	released	option_probability
Jev	imcs21	test	10840443	symptom_242	10840443	0.002249604	0.3606096659786999	not_mentioned	1.0	not_mentioned	correct	ok	not_mentioned	released	option_probability
Jev	imcs21	test	10840443	symptom_243	10840443	0.002249604	0.3606096659786999	not_mentioned	1.0	not_mentioned	correct	ok	not_mentioned	released	option_probability
Jev	imcs21	test	10840443	symptom_244	10840443	0.002249604	0.3606096659786999	not_mentioned	1.0	not_mentioned	correct	ok	not_mentioned	released	option_probability
Jev	imcs21	test	10840443	symptom_245	10840443	0.002249604	0.3606096659786999	not_mentioned	1.0	not_mentioned	correct	ok	not_mentioned	released	option_probability
Jev	imcs21	test	10840443	symptom_246	10840443	0.002249604	0.3606096659786999	not_mentioned	1.0	not_mentioned	correct	ok	not_mentioned	released	option_probability
Jev	imcs21	test	10840443	symptom_247	10840443	0.002249604	0.3606096659786999	not_mentioned	1.0	not_mentioned	correct	ok	not_mentioned	released	option_probability
Jev	imcs21	test	10840443	symptom_248	10840443	0.002249604	0.3606096659786999	not_mentioned	1.0	not_mentioned	correct	ok	not_mentioned	released	option_probability
Jev	imcs21	test	10840443	symptom_249	10840443	0.002249604	0.3606096659786999	not_mentioned	1.0	not_mentioned	correct	ok	not_mentioned	released	option_probability
Jev	imcs21	test	10840443	symptom_250	10840443	0.002249604	0.3606096659786999	not_mentioned	1.0	not_mentioned	correct	ok	not_mentioned	released	option_probability
Jev	imcs21	test	10840443	symptom_251	10840443	0.002249604	0.3606096659786999	not_mentioned	1.0	not_mentioned	correct	ok	not_mentioned	released	option_probability
Jev	imcs21	test	10840443	symptom_252	10840443	0.002249604	0.3606096659786999	not_mentioned	1.0	not_mentioned	correct	ok	not_mentioned	released	option_probability
Jev	imcs21	test	10840443	symptom_253	10840443	0.002249604	0.3606096659786999	not_mentioned	1.0	not_mentioned	correct	ok	not_mentioned	released	option_probability
Jev	imcs21	test	10840443	symptom_254	10840443	0.002249604	0.3606096659786999	not_mentioned	1.0	not_mentioned	correct	ok	not_mentioned	released	option_probability
Jev	imcs21	test	10840443	symptom_255	10840443	0.002249604	0.3606096659786999	not_mentioned	1.0	not_mentioned	correct	ok	not_mentioned	released	option_probability
Jev	imcs21	test	10840443	symptom_256	10840443	0.002249604	0.3606096659786999	not_mentioned	1.0	not_mentioned	correct	ok	not_mentioned	released	option_probability
Jev	imcs21	test	10840443	symptom_257	10840443	0.002249604	0.3606096659786999	not_mentioned	1.0	not_mentioned	correct	ok	not_mentioned	released	option_probability
Jev	imcs21	test	10840443	symptom_258	10840443	0.002249604	0.3606096659786999	not_mentioned	1.0	not_mentioned	correct	ok	not_mentioned	released	option_probability
Jev	imcs21	test	10840443	symptom_259	10840443	0.002249604	0.3606096659786999	not_mentioned	1.0	not_mentioned	correct	ok	not_mentioned	released	option_probability
Jev	imcs21	test	10840443	symptom_260	10840443	0.002249604	0.3606096659786999	uncertain	0.96	not_mentioned	incorrect	ok	not_mentioned	released	option_probability
Jev	imcs21	test	10840443	symptom_261	10840443	0.002249604	0.3606096659786999	not_mentioned	1.0	not_mentioned	correct	ok	not_mentioned	released	option_probability
Jev	imcs21	test	10840443	symptom_262	10840443	0.002249604	0.3606096659786999	not_mentioned	1.0	not_mentioned	correct	ok	not_mentioned	released	option_probability
Jev	imcs21	test	10840443	symptom_263	10840443	0.002249604	0.3606096659786999	not_mentioned	1.0	not_mentioned	correct	ok	not_mentioned	released	option_probability
Jev	imcs21	test	10840443	symptom_264	10840443	0.002249604	0.3606096659786999	not_mentioned	1.0	not_mentioned	correct	ok	not_mentioned	released	option_probability
Jev	imcs21	test	10840443	symptom_265	10840443	0.002249604	0.3606096659786999	not_mentioned	1.0	not_mentioned	correct	ok	not_mentioned	released	option_probability
Jev	imcs21	test	10840443	symptom_266	10840443	0.002249604	0.3606096659786999	not_mentioned	1.0	not_mentioned	correct	ok	not_mentioned	released	option_probability
Jev	imcs21	test	10840443	symptom_267	10840443	0.002249604	0.3606096659786999	not_mentioned	1.0	not_mentioned	correct	ok	not_mentioned	released	option_probability
Jev	imcs21	test	10840443	symptom_268	10840443	0.002249604	0.3606096659786999	not_mentioned	1.0	not_mentioned	correct	ok	not_mentioned	released	option_probability
Jev	imcs21	test	10840443	symptom_269	10840443	0.002249604	0.3606096659786999	not_mentioned	1.0	not_mentioned	correct	ok	not_mentioned	released	option_probability
Jev	imcs21	test	10840443	symptom_270	10840443	0.002249604	0.3606096659786999	not_mentioned	0.99	not_mentioned	correct	ok	not_mentioned	released	option_probability
Jev	imcs21	test	10840443	symptom_271	10840443	0.002249604	0.3606096659786999	not_mentioned	1.0	not_mentioned	correct	ok	not_mentioned	released	option_probability
Jev	imcs21	test	10840443	symptom_272	10840443	0.002249604	0.3606096659786999	not_mentioned	1.0	not_mentioned	correct	ok	not_mentioned	released	option_probability
Jev	imcs21	test	10840443	symptom_273	10840443	0.002249604	0.3606096659786999	not_mentioned	1.0	not_mentioned	correct	ok	not_mentioned	released	option_probability
Jev	imcs21	test	10840443	symptom_274	10840443	0.002249604	0.3606096659786999	not_mentioned	1.0	not_mentioned	correct	ok	not_mentioned	released	option_probability
Jev	imcs21	test	10840443	symptom_275	10840443	0.002249604	0.3606096659786999	not_mentioned	1.0	not_mentioned	correct	ok	not_mentioned	released	option_probability
Jev	imcs21	test	10840443	symptom_276	10840443	0.002249604	0.3606096659786999	not_mentioned	1.0	not_mentioned	correct	ok	not_mentioned	released	option_probability
Jev	imcs21	test	10840443	symptom_277	10840443	0.002249604	0.3606096659786999	not_mentioned	1.0	not_mentioned	correct	ok	not_mentioned	released	option_probability
Jev	imcs21	test	10840443	symptom_278	10840443	0.002249604	0.3606096659786999	not_mentioned	1.0	not_mentioned	correct	ok	not_mentioned	released	option_probability
Jev	imcs21	test	10840443	symptom_279	10840443	0.002249604	0.3606096659786999	not_mentioned	1.0	not_mentioned	correct	ok	not_mentioned	released	option_probability
Jev	imcs21	test	10840443	symptom_280	10840443	0.002249604	0.3606096659786999	not_mentioned	1.0	not_mentioned	correct	ok	not_mentioned	released	option_probability
Jev	imcs21	test	10840443	symptom_281	10840443	0.002249604	0.3606096659786999	not_mentioned	1.0	not_mentioned	correct	ok	not_mentioned	released	option_probability
Jev	imcs21	test	10840443	symptom_282	10840443	0.002249604	0.3606096659786999	not_mentioned	1.0	not_mentioned	correct	ok	not_mentioned	released	option_probability
Jev	imcs21	test	10840443	symptom_283	10840443	0.002249604	0.3606096659786999	not_mentioned	1.0	not_mentioned	correct	ok	not_mentioned	released	option_probability
Jev	imcs21	test	10840443	symptom_284	10840443	0.002249604	0.3606096659786999	not_mentioned	1.0	not_mentioned	correct	ok	not_mentioned	released	option_probability
Jev	imcs21	test	10840443	symptom_285	10840443	0.002249604	0.3606096659786999	not_mentioned	1.0	not_mentioned	correct	ok	not_mentioned	released	option_probability
Jev	imcs21	test	10840443	symptom_286	10840443	0.002249604	0.3606096659786999	not_mentioned	1.0	not_mentioned	correct	ok	not_mentioned	released	option_probability
Jev	imcs21	test	10840443	symptom_287	10840443	0.002249604	0.3606096659786999	not_mentioned	1.0	not_mentioned	correct	ok	not_mentioned	released	option_probability
Jev	imcs21	test	10840443	symptom_288	10840443	0.002249604	0.3606096659786999	not_mentioned	1.0	not_mentioned	correct	ok	not_mentioned	released	option_probability
Jev	imcs21	test	10840443	symptom_289	10840443	0.002249604	0.3606096659786999	not_mentioned	1.0	not_mentioned	correct	ok	not_mentioned	released	option_probability
Jev	imcs21	test	10840443	symptom_290	10840443	0.002249604	0.3606096659786999	not_mentioned	1.0	not_mentioned	correct	ok	not_mentioned	released	option_probability
Jev	imcs21	test	10840443	symptom_291	10840443	0.002249604	0.3606096659786999	not_mentioned	1.0	not_mentioned	correct	ok	not_mentioned	released	option_probability
Jev	imcs21	test	10840443	symptom_292	10840443	0.002249604	0.3606096659786999	not_mentioned	1.0	not_mentioned	correct	ok	not_mentioned	released	option_probability
Jev	imcs21	test	10840443	symptom_293	10840443	0.002249604	0.3606096659786999	not_mentioned	1.0	not_mentioned	correct	ok	not_mentioned	released	option_probability
Jev	imcs21	test	10840443	symptom_294	10840443	0.002249604	0.3606096659786999	not_mentioned	1.0	not_mentioned	correct	ok	not_mentioned	released	option_probability
Jev	imcs21	test	10840443	symptom_295	10840443	0.002249604	0.3606096659786999	not_mentioned	1.0	not_mentioned	correct	ok	not_mentioned	released	option_probability
Jev	imcs21	test	10840443	symptom_296	10840443	0.002249604	0.3606096659786999	not_mentioned	1.0	not_mentioned	correct	ok	not_mentioned	released	option_probability
Jev	imcs21	test	10840443	symptom_297	10840443	0.002249604	0.3606096659786999	not_mentioned	1.0	not_mentioned	correct	ok	not_mentioned	released	option_probability
Jev	imcs21	test	10840443	symptom_298	10840443	0.002249604	0.3606096659786999	not_mentioned	1.0	not_mentioned	correct	ok	not_mentioned	released	option_probability
Jev	imcs21	test	10840443	symptom_299	10840443	0.002249604	0.3606096659786999	not_mentioned	1.0	not_mentioned	correct	ok	not_mentioned	released	option_probability
Jev	imcs21	test	10840443	symptom_300	10840443	0.002249604	0.3606096659786999	not_mentioned	1.0	not_mentioned	correct	ok	not_mentioned	released	option_probability
Jev	imcs21	test	10840443	symptom_301	10840443	0.002249604	0.3606096659786999	not_mentioned	0.98	not_mentioned	correct	ok	not_mentioned	released	option_probability
Jev	imcs21	test	10840443	symptom_302	10840443	0.002249604	0.3606096659786999	not_mentioned	1.0	not_mentioned	correct	ok	not_mentioned	released	option_probability
Jev	imcs21	test	10840443	symptom_303	10840443	0.002249604	0.3606096659786999	not_mentioned	1.0	not_mentioned	correct	ok	not_mentioned	released	option_probability
Jev	imcs21	test	10840443	symptom_304	10840443	0.002249604	0.3606096659786999	not_mentioned	1.0	not_mentioned	correct	ok	not_mentioned	released	option_probability
Jev	imcs21	test	10840443	symptom_305	10840443	0.002249604	0.3606096659786999	not_mentioned	1.0	not_mentioned	correct	ok	not_mentioned	released	option_probability
Jev	imcs21	test	10840443	symptom_306	10840443	0.002249604	0.3606096659786999	not_mentioned	1.0	not_mentioned	correct	ok	not_mentioned	released	option_probability
Jev	imcs21	test	10840443	symptom_307	10840443	0.002249604	0.3606096659786999	not_mentioned	1.0	not_mentioned	correct	ok	not_mentioned	released	option_probability
Jev	imcs21	test	10840443	symptom_308	10840443	0.002249604	0.3606096659786999	not_mentioned	0.99	not_mentioned	correct	ok	not_mentioned	released	option_probability
Jev	imcs21	test	10840443	symptom_309	10840443	0.002249604	0.3606096659786999	not_mentioned	1.0	not_mentioned	correct	ok	not_mentioned	released	option_probability
Jev	imcs21	test	10840443	symptom_310	10840443	0.002249604	0.3606096659786999	not_mentioned	1.0	not_mentioned	correct	ok	not_mentioned	released	option_probability
Jev	imcs21	test	10840443	symptom_311	10840443	0.002249604	0.3606096659786999	not_mentioned	1.0	not_mentioned	correct	ok	not_mentioned	released	option_probability
Jev	imcs21	test	10840443	symptom_312	10840443	0.002249604	0.3606096659786999	not_mentioned	1.0	not_mentioned	correct	ok	not_mentioned	released	option_probability
Jev	imcs21	test	10840443	symptom_313	10840443	0.002249604	0.3606096659786999	not_mentioned	1.0	not_mentioned	correct	ok	not_mentioned	released	option_probability
Jev	imcs21	test	10840443	symptom_314	10840443	0.002249604	0.3606096659786999	not_mentioned	1.0	not_mentioned	correct	ok	not_mentioned	released	option_probability
Jev	imcs21	test	10840443	symptom_315	10840443	0.002249604	0.3606096659786999	not_mentioned	1.0	not_mentioned	correct	ok	not_mentioned	released	option_probability
Jev	imcs21	test	10840443	symptom_316	10840443	0.002249604	0.3606096659786999	not_mentioned	1.0	not_mentioned	correct	ok	not_mentioned	released	option_probability
Jev	imcs21	test	10840443	symptom_317	10840443	0.002249604	0.3606096659786999	not_mentioned	1.0	not_mentioned	correct	ok	not_mentioned	released	option_probability
Jev	imcs21	test	10840443	symptom_318	10840443	0.002249604	0.3606096659786999	not_mentioned	1.0	not_mentioned	correct	ok	not_mentioned	released	option_probability
Jev	imcs21	test	10840443	symptom_319	10840443	0.002249604	0.3606096659786999	not_mentioned	0.97	not_mentioned	correct	ok	not_mentioned	released	option_probability
Jev	imcs21	test	10840443	symptom_320	10840443	0.002249604	0.3606096659786999	not_mentioned	1.0	not_mentioned	correct	ok	not_mentioned	released	option_probability
Jev	imcs21	test	10840443	symptom_321	10840443	0.002249604	0.3606096659786999	not_mentioned	1.0	not_mentioned	correct	ok	not_mentioned	released	option_probability
Jev	imcs21	test	10840443	symptom_322	10840443	0.002249604	0.3606096659786999	not_mentioned	1.0	not_mentioned	correct	ok	not_mentioned	released	option_probability
Jev	imcs21	test	10840443	symptom_323	10840443	0.002249604	0.3606096659786999	not_mentioned	1.0	not_mentioned	correct	ok	not_mentioned	released	option_probability
Jev	imcs21	test	10840443	symptom_324	10840443	0.002249604	0.3606096659786999	not_mentioned	1.0	not_mentioned	correct	ok	not_mentioned	released	option_probability
Jev	imcs21	test	10840443	symptom_325	10840443	0.002249604	0.3606096659786999	not_mentioned	1.0	not_mentioned	correct	ok	not_mentioned	released	option_probability
Jev	imcs21	test	10840443	symptom_326	10840443	0.002249604	0.3606096659786999	not_mentioned	1.0	not_mentioned	correct	ok	not_mentioned	released	option_probability
Jev	imcs21	test	10840443	symptom_327	10840443	0.002249604	0.3606096659786999	not_mentioned	1.0	not_mentioned	correct	ok	not_mentioned	released	option_probability
Jev	imcs21	test	10840443	symptom_328	10840443	0.002249604	0.3606096659786999	not_mentioned	1.0	not_mentioned	correct	ok	not_mentioned	released	option_probability
Jev	imcs21	test	10840443	symptom_329	10840443	0.002249604	0.3606096659786999	not_mentioned	1.0	not_mentioned	correct	ok	not_mentioned	released	option_probability
Jev	imcs21	test	10840443	symptom_330	10840443	0.002249604	0.3606096659786999	not_mentioned	1.0	not_mentioned	correct	ok	not_mentioned	released	option_probability
Jev	imcs21	test	10841097	symptom_000	10841097	0.0022623300000000003	0.43433270894456655	positive	0.99	positive	correct	ok	positive	released	option_probability
Jev	imcs21	test	10841097	symptom_001	10841097	0.0022623300000000003	0.43433270894456655	positive	1.0	positive	correct	ok	positive	released	option_probability
Jev	imcs21	test	10841097	symptom_002	10841097	0.0022623300000000003	0.43433270894456655	not_mentioned	1.0	not_mentioned	correct	ok	not_mentioned	released	option_probability
Jev	imcs21	test	10841097	symptom_003	10841097	0.0022623300000000003	0.43433270894456655	not_mentioned	1.0	not_mentioned	correct	ok	not_mentioned	released	option_probability
Jev	imcs21	test	10841097	symptom_004	10841097	0.0022623300000000003	0.43433270894456655	not_mentioned	1.0	not_mentioned	correct	ok	not_mentioned	released	option_probability
Jev	imcs21	test	10841097	symptom_005	10841097	0.0022623300000000003	0.43433270894456655	not_mentioned	1.0	not_mentioned	correct	ok	not_mentioned	released	option_probability
Jev	imcs21	test	10841097	symptom_006	10841097	0.0022623300000000003	0.43433270894456655	positive	0.98	not_mentioned	incorrect	ok	not_mentioned	released	option_probability
Jev	imcs21	test	10841097	symptom_007	10841097	0.0022623300000000003	0.43433270894456655	not_mentioned	0.8	positive	incorrect	ok	positive	released	option_probability
Jev	imcs21	test	10841097	symptom_008	10841097	0.0022623300000000003	0.43433270894456655	not_mentioned	1.0	not_mentioned	correct	ok	not_mentioned	released	option_probability
Jev	imcs21	test	10841097	symptom_009	10841097	0.0022623300000000003	0.43433270894456655	not_mentioned	0.95	not_mentioned	correct	ok	not_mentioned	released	option_probability
Jev	imcs21	test	10841097	symptom_010	10841097	0.0022623300000000003	0.43433270894456655	not_mentioned	1.0	not_mentioned	correct	ok	not_mentioned	released	option_probability
Jev	imcs21	test	10841097	symptom_011	10841097	0.0022623300000000003	0.43433270894456655	not_mentioned	1.0	not_mentioned	correct	ok	not_mentioned	released	option_probability
Jev	imcs21	test	10841097	symptom_012	10841097	0.0022623300000000003	0.43433270894456655	not_mentioned	1.0	not_mentioned	correct	ok	not_mentioned	released	option_probability
Jev	imcs21	test	10841097	symptom_013	10841097	0.0022623300000000003	0.43433270894456655	not_mentioned	1.0	not_mentioned	correct	ok	not_mentioned	released	option_probability
Jev	imcs21	test	10841097	symptom_014	10841097	0.0022623300000000003	0.43433270894456655	uncertain	0.7	positive	incorrect	ok	positive	released	option_probability
Jev	imcs21	test	10841097	symptom_015	10841097	0.0022623300000000003	0.43433270894456655	not_mentioned	0.93	not_mentioned	correct	ok	not_mentioned	released	option_probability
Jev	imcs21	test	10841097	symptom_016	10841097	0.0022623300000000003	0.43433270894456655	not_mentioned	1.0	not_mentioned	correct	ok	not_mentioned	released	option_probability
Jev	imcs21	test	10841097	symptom_017	10841097	0.0022623300000000003	0.43433270894456655	not_mentioned	0.99	not_mentioned	correct	ok	not_mentioned	released	option_probability
Jev	imcs21	test	10841097	symptom_018	10841097	0.0022623300000000003	0.43433270894456655	not_mentioned	1.0	not_mentioned	correct	ok	not_mentioned	released	option_probability
Jev	imcs21	test	10841097	symptom_019	10841097	0.0022623300000000003	0.43433270894456655	not_mentioned	1.0	not_mentioned	correct	ok	not_mentioned	released	option_probability
Jev	imcs21	test	10841097	symptom_020	10841097	0.0022623300000000003	0.43433270894456655	not_mentioned	1.0	not_mentioned	correct	ok	not_mentioned	released	option_probability
Jev	imcs21	test	10841097	symptom_021	10841097	0.0022623300000000003	0.43433270894456655	positive	0.46	positive	correct	ok	positive	released	option_probability
Jev	imcs21	test	10841097	symptom_022	10841097	0.0022623300000000003	0.43433270894456655	not_mentioned	0.99	not_mentioned	correct	ok	not_mentioned	released	option_probability
Jev	imcs21	test	10841097	symptom_023	10841097	0.0022623300000000003	0.43433270894456655	not_mentioned	1.0	not_mentioned	correct	ok	not_mentioned	released	option_probability
Jev	imcs21	test	10841097	symptom_024	10841097	0.0022623300000000003	0.43433270894456655	not_mentioned	1.0	not_mentioned	correct	ok	not_mentioned	released	option_probability
Jev	imcs21	test	10841097	symptom_025	10841097	0.0022623300000000003	0.43433270894456655	not_mentioned	1.0	not_mentioned	correct	ok	not_mentioned	released	option_probability
Jev	imcs21	test	10841097	symptom_026	10841097	0.0022623300000000003	0.43433270894456655	not_mentioned	0.95	not_mentioned	correct	ok	not_mentioned	released	option_probability
Jev	imcs21	test	10841097	symptom_027	10841097	0.0022623300000000003	0.43433270894456655	not_mentioned	1.0	not_mentioned	correct	ok	not_mentioned	released	option_probability
Jev	imcs21	test	10841097	symptom_028	10841097	0.0022623300000000003	0.43433270894456655	not_mentioned	0.97	not_mentioned	correct	ok	not_mentioned	released	option_probability
Jev	imcs21	test	10841097	symptom_029	10841097	0.0022623300000000003	0.43433270894456655	not_mentioned	1.0	not_mentioned	correct	ok	not_mentioned	released	option_probability
Jev	imcs21	test	10841097	symptom_030	10841097	0.0022623300000000003	0.43433270894456655	not_mentioned	0.55	not_mentioned	correct	ok	not_mentioned	released	option_probability
Jev	imcs21	test	10841097	symptom_031	10841097	0.0022623300000000003	0.43433270894456655	negative	0.99	negative	correct	ok	negative	released	option_probability
Jev	imcs21	test	10841097	symptom_032	10841097	0.0022623300000000003	0.43433270894456655	not_mentioned	1.0	not_mentioned	correct	ok	not_mentioned	released	option_probability
Jev	imcs21	test	10841097	symptom_033	10841097	0.0022623300000000003	0.43433270894456655	not_mentioned	1.0	not_mentioned	correct	ok	not_mentioned	released	option_probability
Jev	imcs21	test	10841097	symptom_034	10841097	0.0022623300000000003	0.43433270894456655	not_mentioned	0.49	not_mentioned	correct	ok	not_mentioned	released	option_probability
Jev	imcs21	test	10841097	symptom_035	10841097	0.0022623300000000003	0.43433270894456655	not_mentioned	0.99	not_mentioned	correct	ok	not_mentioned	released	option_probability
Jev	imcs21	test	10841097	symptom_036	10841097	0.0022623300000000003	0.43433270894456655	not_mentioned	1.0	not_mentioned	correct	ok	not_mentioned	released	option_probability
Jev	imcs21	test	10841097	symptom_037	10841097	0.0022623300000000003	0.43433270894456655	not_mentioned	1.0	not_mentioned	correct	ok	not_mentioned	released	option_probability
Jev	imcs21	test	10841097	symptom_038	10841097	0.0022623300000000003	0.43433270894456655	not_mentioned	1.0	not_mentioned	correct	ok	not_mentioned	released	option_probability
Jev	imcs21	test	10841097	symptom_039	10841097	0.0022623300000000003	0.43433270894456655	not_mentioned	1.0	not_mentioned	correct	ok	not_mentioned	released	option_probability
Jev	imcs21	test	10841097	symptom_040	10841097	0.0022623300000000003	0.43433270894456655	not_mentioned	1.0	not_mentioned	correct	ok	not_mentioned	released	option_probability
Jev	imcs21	test	10841097	symptom_041	10841097	0.0022623300000000003	0.43433270894456655	not_mentioned	1.0	not_mentioned	correct	ok	not_mentioned	released	option_probability
Jev	imcs21	test	10841097	symptom_042	10841097	0.0022623300000000003	0.43433270894456655	not_mentioned	1.0	not_mentioned	correct	ok	not_mentioned	released	option_probability
Jev	imcs21	test	10841097	symptom_043	10841097	0.0022623300000000003	0.43433270894456655	not_mentioned	0.98	not_mentioned	correct	ok	not_mentioned	released	option_probability
Jev	imcs21	test	10841097	symptom_044	10841097	0.0022623300000000003	0.43433270894456655	not_mentioned	0.96	not_mentioned	correct	ok	not_mentioned	released	option_probability
Jev	imcs21	test	10841097	symptom_045	10841097	0.0022623300000000003	0.43433270894456655	not_mentioned	0.9400000000000001	not_mentioned	correct	ok	not_mentioned	released	option_probability
Jev	imcs21	test	10841097	symptom_046	10841097	0.0022623300000000003	0.43433270894456655	not_mentioned	1.0	not_mentioned	correct	ok	not_mentioned	released	option_probability
Jev	imcs21	test	10841097	symptom_047	10841097	0.0022623300000000003	0.43433270894456655	not_mentioned	1.0	not_mentioned	correct	ok	not_mentioned	released	option_probability
Jev	imcs21	test	10841097	symptom_048	10841097	0.0022623300000000003	0.43433270894456655	not_mentioned	1.0	not_mentioned	correct	ok	not_mentioned	released	option_probability
Jev	imcs21	test	10841097	symptom_049	10841097	0.0022623300000000003	0.43433270894456655	not_mentioned	0.97	not_mentioned	correct	ok	not_mentioned	released	option_probability
Jev	imcs21	test	10841097	symptom_050	10841097	0.0022623300000000003	0.43433270894456655	not_mentioned	1.0	not_mentioned	correct	ok	not_mentioned	released	option_probability
Jev	imcs21	test	10841097	symptom_051	10841097	0.0022623300000000003	0.43433270894456655	not_mentioned	1.0	not_mentioned	correct	ok	not_mentioned	released	option_probability
Jev	imcs21	test	10841097	symptom_052	10841097	0.0022623300000000003	0.43433270894456655	not_mentioned	0.76	not_mentioned	correct	ok	not_mentioned	released	option_probability
Jev	imcs21	test	10841097	symptom_053	10841097	0.0022623300000000003	0.43433270894456655	not_mentioned	1.0	not_mentioned	correct	ok	not_mentioned	released	option_probability
Jev	imcs21	test	10841097	symptom_054	10841097	0.0022623300000000003	0.43433270894456655	not_mentioned	1.0	not_mentioned	correct	ok	not_mentioned	released	option_probability
Jev	imcs21	test	10841097	symptom_055	10841097	0.0022623300000000003	0.43433270894456655	not_mentioned	1.0	not_mentioned	correct	ok	not_mentioned	released	option_probability
Jev	imcs21	test	10841097	symptom_056	10841097	0.0022623300000000003	0.43433270894456655	not_mentioned	1.0	not_mentioned	correct	ok	not_mentioned	released	option_probability
Jev	imcs21	test	10841097	symptom_057	10841097	0.0022623300000000003	0.43433270894456655	not_mentioned	1.0	not_mentioned	correct	ok	not_mentioned	released	option_probability
Jev	imcs21	test	10841097	symptom_058	10841097	0.0022623300000000003	0.43433270894456655	not_mentioned	1.0	not_mentioned	correct	ok	not_mentioned	released	option_probability
Jev	imcs21	test	10841097	symptom_059	10841097	0.0022623300000000003	0.43433270894456655	positive	0.76	not_mentioned	incorrect	ok	not_mentioned	released	option_probability
Jev	imcs21	test	10841097	symptom_060	10841097	0.0022623300000000003	0.43433270894456655	not_mentioned	1.0	not_mentioned	correct	ok	not_mentioned	released	option_probability
Jev	imcs21	test	10841097	symptom_061	10841097	0.0022623300000000003	0.43433270894456655	positive	0.98	positive	correct	ok	positive	released	option_probability
Jev	imcs21	test	10841097	symptom_062	10841097	0.0022623300000000003	0.43433270894456655	not_mentioned	1.0	not_mentioned	correct	ok	not_mentioned	released	option_probability
Jev	imcs21	test	10841097	symptom_063	10841097	0.0022623300000000003	0.43433270894456655	not_mentioned	1.0	not_mentioned	correct	ok	not_mentioned	released	option_probability
Jev	imcs21	test	10841097	symptom_064	10841097	0.0022623300000000003	0.43433270894456655	not_mentioned	1.0	not_mentioned	correct	ok	not_mentioned	released	option_probability
Jev	imcs21	test	10841097	symptom_065	10841097	0.0022623300000000003	0.43433270894456655	not_mentioned	1.0	not_mentioned	correct	ok	not_mentioned	released	option_probability
Jev	imcs21	test	10841097	symptom_066	10841097	0.0022623300000000003	0.43433270894456655	not_mentioned	1.0	not_mentioned	correct	ok	not_mentioned	released	option_probability
Jev	imcs21	test	10841097	symptom_067	10841097	0.0022623300000000003	0.43433270894456655	not_mentioned	1.0	not_mentioned	correct	ok	not_mentioned	released	option_probability
Jev	imcs21	test	10841097	symptom_068	10841097	0.0022623300000000003	0.43433270894456655	not_mentioned	0.91	not_mentioned	correct	ok	not_mentioned	released	option_probability
Jev	imcs21	test	10841097	symptom_069	10841097	0.0022623300000000003	0.43433270894456655	not_mentioned	1.0	not_mentioned	correct	ok	not_mentioned	released	option_probability
Jev	imcs21	test	10841097	symptom_070	10841097	0.0022623300000000003	0.43433270894456655	not_mentioned	1.0	not_mentioned	correct	ok	not_mentioned	released	option_probability
Jev	imcs21	test	10841097	symptom_071	10841097	0.0022623300000000003	0.43433270894456655	not_mentioned	1.0	not_mentioned	correct	ok	not_mentioned	released	option_probability
Jev	imcs21	test	10841097	symptom_072	10841097	0.0022623300000000003	0.43433270894456655	not_mentioned	1.0	not_mentioned	correct	ok	not_mentioned	released	option_probability
Jev	imcs21	test	10841097	symptom_073	10841097	0.0022623300000000003	0.43433270894456655	not_mentioned	1.0	not_mentioned	correct	ok	not_mentioned	released	option_probability
Jev	imcs21	test	10841097	symptom_074	10841097	0.0022623300000000003	0.43433270894456655	not_mentioned	0.65	not_mentioned	correct	ok	not_mentioned	released	option_probability
Jev	imcs21	test	10841097	symptom_075	10841097	0.0022623300000000003	0.43433270894456655	not_mentioned	1.0	not_mentioned	correct	ok	not_mentioned	released	option_probability
Jev	imcs21	test	10841097	symptom_076	10841097	0.0022623300000000003	0.43433270894456655	not_mentioned	1.0	not_mentioned	correct	ok	not_mentioned	released	option_probability
Jev	imcs21	test	10841097	symptom_077	10841097	0.0022623300000000003	0.43433270894456655	not_mentioned	0.88	not_mentioned	correct	ok	not_mentioned	released	option_probability
Jev	imcs21	test	10841097	symptom_078	10841097	0.0022623300000000003	0.43433270894456655	not_mentioned	1.0	not_mentioned	correct	ok	not_mentioned	released	option_probability
Jev	imcs21	test	10841097	symptom_079	10841097	0.0022623300000000003	0.43433270894456655	not_mentioned	1.0	not_mentioned	correct	ok	not_mentioned	released	option_probability
Jev	imcs21	test	10841097	symptom_080	10841097	0.0022623300000000003	0.43433270894456655	not_mentioned	1.0	not_mentioned	correct	ok	not_mentioned	released	option_probability
Jev	imcs21	test	10841097	symptom_081	10841097	0.0022623300000000003	0.43433270894456655	not_mentioned	1.0	not_mentioned	correct	ok	not_mentioned	released	option_probability
Jev	imcs21	test	10841097	symptom_082	10841097	0.0022623300000000003	0.43433270894456655	not_mentioned	1.0	not_mentioned	correct	ok	not_mentioned	released	option_probability
Jev	imcs21	test	10841097	symptom_083	10841097	0.0022623300000000003	0.43433270894456655	not_mentioned	1.0	not_mentioned	correct	ok	not_mentioned	released	option_probability
Jev	imcs21	test	10841097	symptom_084	10841097	0.0022623300000000003	0.43433270894456655	not_mentioned	0.92	not_mentioned	correct	ok	not_mentioned	released	option_probability
Jev	imcs21	test	10841097	symptom_085	10841097	0.0022623300000000003	0.43433270894456655	not_mentioned	1.0	not_mentioned	correct	ok	not_mentioned	released	option_probability
Jev	imcs21	test	10841097	symptom_086	10841097	0.0022623300000000003	0.43433270894456655	not_mentioned	0.99	not_mentioned	correct	ok	not_mentioned	released	option_probability
Jev	imcs21	test	10841097	symptom_087	10841097	0.0022623300000000003	0.43433270894456655	not_mentioned	1.0	not_mentioned	correct	ok	not_mentioned	released	option_probability
Jev	imcs21	test	10841097	symptom_088	10841097	0.0022623300000000003	0.43433270894456655	not_mentioned	1.0	not_mentioned	correct	ok	not_mentioned	released	option_probability
Jev	imcs21	test	10841097	symptom_089	10841097	0.0022623300000000003	0.43433270894456655	not_mentioned	1.0	not_mentioned	correct	ok	not_mentioned	released	option_probability
Jev	imcs21	test	10841097	symptom_090	10841097	0.0022623300000000003	0.43433270894456655	not_mentioned	1.0	not_mentioned	correct	ok	not_mentioned	released	option_probability
Jev	imcs21	test	10841097	symptom_091	10841097	0.0022623300000000003	0.43433270894456655	not_mentioned	1.0	not_mentioned	correct	ok	not_mentioned	released	option_probability
Jev	imcs21	test	10841097	symptom_092	10841097	0.0022623300000000003	0.43433270894456655	not_mentioned	0.98	not_mentioned	correct	ok	not_mentioned	released	option_probability
Jev	imcs21	test	10841097	symptom_093	10841097	0.0022623300000000003	0.43433270894456655	not_mentioned	1.0	not_mentioned	correct	ok	not_mentioned	released	option_probability
Jev	imcs21	test	10841097	symptom_094	10841097	0.0022623300000000003	0.43433270894456655	not_mentioned	1.0	not_mentioned	correct	ok	not_mentioned	released	option_probability
Jev	imcs21	test	10841097	symptom_095	10841097	0.0022623300000000003	0.43433270894456655	not_mentioned	1.0	not_mentioned	correct	ok	not_mentioned	released	option_probability
Jev	imcs21	test	10841097	symptom_096	10841097	0.0022623300000000003	0.43433270894456655	not_mentioned	1.0	not_mentioned	correct	ok	not_mentioned	released	option_probability
Jev	imcs21	test	10841097	symptom_097	10841097	0.0022623300000000003	0.43433270894456655	not_mentioned	1.0	not_mentioned	correct	ok	not_mentioned	released	option_probability
Jev	imcs21	test	10841097	symptom_098	10841097	0.0022623300000000003	0.43433270894456655	not_mentioned	0.97	not_mentioned	correct	ok	not_mentioned	released	option_probability
Jev	imcs21	test	10841097	symptom_099	10841097	0.0022623300000000003	0.43433270894456655	not_mentioned	1.0	not_mentioned	correct	ok	not_mentioned	released	option_probability
Jev	imcs21	test	10841097	symptom_100	10841097	0.0022623300000000003	0.43433270894456655	not_mentioned	1.0	not_mentioned	correct	ok	not_mentioned	released	option_probability
Jev	imcs21	test	10841097	symptom_101	10841097	0.0022623300000000003	0.43433270894456655	not_mentioned	1.0	not_mentioned	correct	ok	not_mentioned	released	option_probability
Jev	imcs21	test	10841097	symptom_102	10841097	0.0022623300000000003	0.43433270894456655	not_mentioned	1.0	not_mentioned	correct	ok	not_mentioned	released	option_probability
Jev	imcs21	test	10841097	symptom_103	10841097	0.0022623300000000003	0.43433270894456655	not_mentioned	1.0	not_mentioned	correct	ok	not_mentioned	released	option_probability
Jev	imcs21	test	10841097	symptom_104	10841097	0.0022623300000000003	0.43433270894456655	not_mentioned	1.0	not_mentioned	correct	ok	not_mentioned	released	option_probability
Jev	imcs21	test	10841097	symptom_105	10841097	0.0022623300000000003	0.43433270894456655	not_mentioned	0.67	not_mentioned	correct	ok	not_mentioned	released	option_probability
Jev	imcs21	test	10841097	symptom_106	10841097	0.0022623300000000003	0.43433270894456655	not_mentioned	1.0	not_mentioned	correct	ok	not_mentioned	released	option_probability
Jev	imcs21	test	10841097	symptom_107	10841097	0.0022623300000000003	0.43433270894456655	not_mentioned	1.0	not_mentioned	correct	ok	not_mentioned	released	option_probability
Jev	imcs21	test	10841097	symptom_108	10841097	0.0022623300000000003	0.43433270894456655	not_mentioned	1.0	not_mentioned	correct	ok	not_mentioned	released	option_probability
Jev	imcs21	test	10841097	symptom_109	10841097	0.0022623300000000003	0.43433270894456655	not_mentioned	0.99	not_mentioned	correct	ok	not_mentioned	released	option_probability
Jev	imcs21	test	10841097	symptom_110	10841097	0.0022623300000000003	0.43433270894456655	not_mentioned	1.0	not_mentioned	correct	ok	not_mentioned	released	option_probability
Jev	imcs21	test	10841097	symptom_111	10841097	0.0022623300000000003	0.43433270894456655	not_mentioned	1.0	not_mentioned	correct	ok	not_mentioned	released	option_probability
Jev	imcs21	test	10841097	symptom_112	10841097	0.0022623300000000003	0.43433270894456655	not_mentioned	1.0	not_mentioned	correct	ok	not_mentioned	released	option_probability
Jev	imcs21	test	10841097	symptom_113	10841097	0.0022623300000000003	0.43433270894456655	not_mentioned	1.0	not_mentioned	correct	ok	not_mentioned	released	option_probability
Jev	imcs21	test	10841097	symptom_114	10841097	0.0022623300000000003	0.43433270894456655	not_mentioned	1.0	not_mentioned	correct	ok	not_mentioned	released	option_probability
Jev	imcs21	test	10841097	symptom_115	10841097	0.0022623300000000003	0.43433270894456655	not_mentioned	1.0	not_mentioned	correct	ok	not_mentioned	released	option_probability
Jev	imcs21	test	10841097	symptom_116	10841097	0.0022623300000000003	0.43433270894456655	not_mentioned	1.0	not_mentioned	correct	ok	not_mentioned	released	option_probability
Jev	imcs21	test	10841097	symptom_117	10841097	0.0022623300000000003	0.43433270894456655	not_mentioned	1.0	not_mentioned	correct	ok	not_mentioned	released	option_probability
Jev	imcs21	test	10841097	symptom_118	10841097	0.0022623300000000003	0.43433270894456655	not_mentioned	0.99	not_mentioned	correct	ok	not_mentioned	released	option_probability
Jev	imcs21	test	10841097	symptom_119	10841097	0.0022623300000000003	0.43433270894456655	not_mentioned	1.0	not_mentioned	correct	ok	not_mentioned	released	option_probability
Jev	imcs21	test	10841097	symptom_120	10841097	0.0022623300000000003	0.43433270894456655	uncertain	0.93	not_mentioned	incorrect	ok	not_mentioned	released	option_probability
Jev	imcs21	test	10841097	symptom_121	10841097	0.0022623300000000003	0.43433270894456655	not_mentioned	1.0	not_mentioned	correct	ok	not_mentioned	released	option_probability
Jev	imcs21	test	10841097	symptom_122	10841097	0.0022623300000000003	0.43433270894456655	not_mentioned	1.0	not_mentioned	correct	ok	not_mentioned	released	option_probability
Jev	imcs21	test	10841097	symptom_123	10841097	0.0022623300000000003	0.43433270894456655	not_mentioned	1.0	not_mentioned	correct	ok	not_mentioned	released	option_probability
Jev	imcs21	test	10841097	symptom_124	10841097	0.0022623300000000003	0.43433270894456655	not_mentioned	1.0	not_mentioned	correct	ok	not_mentioned	released	option_probability
Jev	imcs21	test	10841097	symptom_125	10841097	0.0022623300000000003	0.43433270894456655	not_mentioned	0.93	not_mentioned	correct	ok	not_mentioned	released	option_probability
Jev	imcs21	test	10841097	symptom_126	10841097	0.0022623300000000003	0.43433270894456655	not_mentioned	1.0	not_mentioned	correct	ok	not_mentioned	released	option_probability
Jev	imcs21	test	10841097	symptom_127	10841097	0.0022623300000000003	0.43433270894456655	not_mentioned	1.0	not_mentioned	correct	ok	not_mentioned	released	option_probability
Jev	imcs21	test	10841097	symptom_128	10841097	0.0022623300000000003	0.43433270894456655	not_mentioned	1.0	not_mentioned	correct	ok	not_mentioned	released	option_probability
Jev	imcs21	test	10841097	symptom_129	10841097	0.0022623300000000003	0.43433270894456655	not_mentioned	1.0	not_mentioned	correct	ok	not_mentioned	released	option_probability
Jev	imcs21	test	10841097	symptom_130	10841097	0.0022623300000000003	0.43433270894456655	not_mentioned	1.0	not_mentioned	correct	ok	not_mentioned	released	option_probability
Jev	imcs21	test	10841097	symptom_131	10841097	0.0022623300000000003	0.43433270894456655	not_mentioned	0.94	not_mentioned	correct	ok	not_mentioned	released	option_probability
Jev	imcs21	test	10841097	symptom_132	10841097	0.0022623300000000003	0.43433270894456655	not_mentioned	1.0	not_mentioned	correct	ok	not_mentioned	released	option_probability
Jev	imcs21	test	10841097	symptom_133	10841097	0.0022623300000000003	0.43433270894456655	not_mentioned	1.0	not_mentioned	correct	ok	not_mentioned	released	option_probability
Jev	imcs21	test	10841097	symptom_134	10841097	0.0022623300000000003	0.43433270894456655	not_mentioned	0.83	not_mentioned	correct	ok	not_mentioned	released	option_probability
Jev	imcs21	test	10841097	symptom_135	10841097	0.0022623300000000003	0.43433270894456655	not_mentioned	1.0	not_mentioned	correct	ok	not_mentioned	released	option_probability
Jev	imcs21	test	10841097	symptom_136	10841097	0.0022623300000000003	0.43433270894456655	not_mentioned	1.0	not_mentioned	correct	ok	not_mentioned	released	option_probability
Jev	imcs21	test	10841097	symptom_137	10841097	0.0022623300000000003	0.43433270894456655	not_mentioned	1.0	not_mentioned	correct	ok	not_mentioned	released	option_probability
Jev	imcs21	test	10841097	symptom_138	10841097	0.0022623300000000003	0.43433270894456655	not_mentioned	1.0	not_mentioned	correct	ok	not_mentioned	released	option_probability
Jev	imcs21	test	10841097	symptom_139	10841097	0.0022623300000000003	0.43433270894456655	not_mentioned	1.0	not_mentioned	correct	ok	not_mentioned	released	option_probability
Jev	imcs21	test	10841097	symptom_140	10841097	0.0022623300000000003	0.43433270894456655	not_mentioned	1.0	not_mentioned	correct	ok	not_mentioned	released	option_probability
Jev	imcs21	test	10841097	symptom_141	10841097	0.0022623300000000003	0.43433270894456655	not_mentioned	1.0	not_mentioned	correct	ok	not_mentioned	released	option_probability
Jev	imcs21	test	10841097	symptom_142	10841097	0.0022623300000000003	0.43433270894456655	not_mentioned	0.95	not_mentioned	correct	ok	not_mentioned	released	option_probability
Jev	imcs21	test	10841097	symptom_143	10841097	0.0022623300000000003	0.43433270894456655	not_mentioned	1.0	not_mentioned	correct	ok	not_mentioned	released	option_probability
Jev	imcs21	test	10841097	symptom_144	10841097	0.0022623300000000003	0.43433270894456655	not_mentioned	1.0	not_mentioned	correct	ok	not_mentioned	released	option_probability
Jev	imcs21	test	10841097	symptom_145	10841097	0.0022623300000000003	0.43433270894456655	not_mentioned	0.53	not_mentioned	correct	ok	not_mentioned	released	option_probability
Jev	imcs21	test	10841097	symptom_146	10841097	0.0022623300000000003	0.43433270894456655	not_mentioned	0.99	not_mentioned	correct	ok	not_mentioned	released	option_probability
Jev	imcs21	test	10841097	symptom_147	10841097	0.0022623300000000003	0.43433270894456655	not_mentioned	1.0	not_mentioned	correct	ok	not_mentioned	released	option_probability
Jev	imcs21	test	10841097	symptom_148	10841097	0.0022623300000000003	0.43433270894456655	not_mentioned	1.0	not_mentioned	correct	ok	not_mentioned	released	option_probability
Jev	imcs21	test	10841097	symptom_149	10841097	0.0022623300000000003	0.43433270894456655	not_mentioned	1.0	not_mentioned	correct	ok	not_mentioned	released	option_probability
Jev	imcs21	test	10841097	symptom_150	10841097	0.0022623300000000003	0.43433270894456655	not_mentioned	1.0	not_mentioned	correct	ok	not_mentioned	released	option_probability
Jev	imcs21	test	10841097	symptom_151	10841097	0.0022623300000000003	0.43433270894456655	not_mentioned	1.0	not_mentioned	correct	ok	not_mentioned	released	option_probability
Jev	imcs21	test	10841097	symptom_152	10841097	0.0022623300000000003	0.43433270894456655	not_mentioned	1.0	not_mentioned	correct	ok	not_mentioned	released	option_probability
Jev	imcs21	test	10841097	symptom_153	10841097	0.0022623300000000003	0.43433270894456655	not_mentioned	1.0	not_mentioned	correct	ok	not_mentioned	released	option_probability
Jev	imcs21	test	10841097	symptom_154	10841097	0.0022623300000000003	0.43433270894456655	positive	0.48	not_mentioned	incorrect	ok	not_mentioned	released	option_probability
Jev	imcs21	test	10841097	symptom_155	10841097	0.0022623300000000003	0.43433270894456655	not_mentioned	1.0	not_mentioned	correct	ok	not_mentioned	released	option_probability
Jev	imcs21	test	10841097	symptom_156	10841097	0.0022623300000000003	0.43433270894456655	not_mentioned	1.0	not_mentioned	correct	ok	not_mentioned	released	option_probability
Jev	imcs21	test	10841097	symptom_157	10841097	0.0022623300000000003	0.43433270894456655	not_mentioned	1.0	not_mentioned	correct	ok	not_mentioned	released	option_probability
Jev	imcs21	test	10841097	symptom_158	10841097	0.0022623300000000003	0.43433270894456655	not_mentioned	1.0	not_mentioned	correct	ok	not_mentioned	released	option_probability
Jev	imcs21	test	10841097	symptom_159	10841097	0.0022623300000000003	0.43433270894456655	not_mentioned	1.0	not_mentioned	correct	ok	not_mentioned	released	option_probability
Jev	imcs21	test	10841097	symptom_160	10841097	0.0022623300000000003	0.43433270894456655	not_mentioned	1.0	not_mentioned	correct	ok	not_mentioned	released	option_probability
Jev	imcs21	test	10841097	symptom_161	10841097	0.0022623300000000003	0.43433270894456655	not_mentioned	1.0	not_mentioned	correct	ok	not_mentioned	released	option_probability
Jev	imcs21	test	10841097	symptom_162	10841097	0.0022623300000000003	0.43433270894456655	not_mentioned	1.0	not_mentioned	correct	ok	not_mentioned	released	option_probability
Jev	imcs21	test	10841097	symptom_163	10841097	0.0022623300000000003	0.43433270894456655	not_mentioned	1.0	not_mentioned	correct	ok	not_mentioned	released	option_probability
Jev	imcs21	test	10841097	symptom_164	10841097	0.0022623300000000003	0.43433270894456655	not_mentioned	1.0	not_mentioned	correct	ok	not_mentioned	released	option_probability
Jev	imcs21	test	10841097	symptom_165	10841097	0.0022623300000000003	0.43433270894456655	not_mentioned	1.0	not_mentioned	correct	ok	not_mentioned	released	option_probability
Jev	imcs21	test	10841097	symptom_166	10841097	0.0022623300000000003	0.43433270894456655	not_mentioned	1.0	not_mentioned	correct	ok	not_mentioned	released	option_probability
Jev	imcs21	test	10841097	symptom_167	10841097	0.0022623300000000003	0.43433270894456655	not_mentioned	0.83	not_mentioned	correct	ok	not_mentioned	released	option_probability
Jev	imcs21	test	10841097	symptom_168	10841097	0.0022623300000000003	0.43433270894456655	not_mentioned	1.0	not_mentioned	correct	ok	not_mentioned	released	option_probability
Jev	imcs21	test	10841097	symptom_169	10841097	0.0022623300000000003	0.43433270894456655	not_mentioned	0.85	not_mentioned	correct	ok	not_mentioned	released	option_probability
Jev	imcs21	test	10841097	symptom_170	10841097	0.0022623300000000003	0.43433270894456655	not_mentioned	1.0	not_mentioned	correct	ok	not_mentioned	released	option_probability
Jev	imcs21	test	10841097	symptom_171	10841097	0.0022623300000000003	0.43433270894456655	not_mentioned	1.0	not_mentioned	correct	ok	not_mentioned	released	option_probability
Jev	imcs21	test	10841097	symptom_172	10841097	0.0022623300000000003	0.43433270894456655	not_mentioned	1.0	not_mentioned	correct	ok	not_mentioned	released	option_probability
Jev	imcs21	test	10841097	symptom_173	10841097	0.0022623300000000003	0.43433270894456655	not_mentioned	1.0	not_mentioned	correct	ok	not_mentioned	released	option_probability
Jev	imcs21	test	10841097	symptom_174	10841097	0.0022623300000000003	0.43433270894456655	not_mentioned	1.0	not_mentioned	correct	ok	not_mentioned	released	option_probability
Jev	imcs21	test	10841097	symptom_175	10841097	0.0022623300000000003	0.43433270894456655	not_mentioned	1.0	not_mentioned	correct	ok	not_mentioned	released	option_probability
Jev	imcs21	test	10841097	symptom_176	10841097	0.0022623300000000003	0.43433270894456655	not_mentioned	0.79	not_mentioned	correct	ok	not_mentioned	released	option_probability
Jev	imcs21	test	10841097	symptom_177	10841097	0.0022623300000000003	0.43433270894456655	not_mentioned	1.0	not_mentioned	correct	ok	not_mentioned	released	option_probability
Jev	imcs21	test	10841097	symptom_178	10841097	0.0022623300000000003	0.43433270894456655	not_mentioned	1.0	not_mentioned	correct	ok	not_mentioned	released	option_probability
Jev	imcs21	test	10841097	symptom_179	10841097	0.0022623300000000003	0.43433270894456655	not_mentioned	1.0	not_mentioned	correct	ok	not_mentioned	released	option_probability
Jev	imcs21	test	10841097	symptom_180	10841097	0.0022623300000000003	0.43433270894456655	not_mentioned	1.0	not_mentioned	correct	ok	not_mentioned	released	option_probability
Jev	imcs21	test	10841097	symptom_181	10841097	0.0022623300000000003	0.43433270894456655	not_mentioned	1.0	not_mentioned	correct	ok	not_mentioned	released	option_probability
Jev	imcs21	test	10841097	symptom_182	10841097	0.0022623300000000003	0.43433270894456655	not_mentioned	1.0	not_mentioned	correct	ok	not_mentioned	released	option_probability
Jev	imcs21	test	10841097	symptom_183	10841097	0.0022623300000000003	0.43433270894456655	not_mentioned	1.0	not_mentioned	correct	ok	not_mentioned	released	option_probability
Jev	imcs21	test	10841097	symptom_184	10841097	0.0022623300000000003	0.43433270894456655	not_mentioned	1.0	not_mentioned	correct	ok	not_mentioned	released	option_probability
Jev	imcs21	test	10841097	symptom_185	10841097	0.0022623300000000003	0.43433270894456655	not_mentioned	0.97	not_mentioned	correct	ok	not_mentioned	released	option_probability
Jev	imcs21	test	10841097	symptom_186	10841097	0.0022623300000000003	0.43433270894456655	not_mentioned	1.0	not_mentioned	correct	ok	not_mentioned	released	option_probability
Jev	imcs21	test	10841097	symptom_187	10841097	0.0022623300000000003	0.43433270894456655	not_mentioned	1.0	not_mentioned	correct	ok	not_mentioned	released	option_probability
Jev	imcs21	test	10841097	symptom_188	10841097	0.0022623300000000003	0.43433270894456655	not_mentioned	1.0	not_mentioned	correct	ok	not_mentioned	released	option_probability
Jev	imcs21	test	10841097	symptom_189	10841097	0.0022623300000000003	0.43433270894456655	not_mentioned	1.0	not_mentioned	correct	ok	not_mentioned	released	option_probability
Jev	imcs21	test	10841097	symptom_190	10841097	0.0022623300000000003	0.43433270894456655	not_mentioned	1.0	not_mentioned	correct	ok	not_mentioned	released	option_probability
Jev	imcs21	test	10841097	symptom_191	10841097	0.0022623300000000003	0.43433270894456655	not_mentioned	1.0	not_mentioned	correct	ok	not_mentioned	released	option_probability
Jev	imcs21	test	10841097	symptom_192	10841097	0.0022623300000000003	0.43433270894456655	not_mentioned	1.0	not_mentioned	correct	ok	not_mentioned	released	option_probability
Jev	imcs21	test	10841097	symptom_193	10841097	0.0022623300000000003	0.43433270894456655	not_mentioned	0.92	not_mentioned	correct	ok	not_mentioned	released	option_probability
Jev	imcs21	test	10841097	symptom_194	10841097	0.0022623300000000003	0.43433270894456655	not_mentioned	1.0	not_mentioned	correct	ok	not_mentioned	released	option_probability
Jev	imcs21	test	10841097	symptom_195	10841097	0.0022623300000000003	0.43433270894456655	not_mentioned	1.0	not_mentioned	correct	ok	not_mentioned	released	option_probability
Jev	imcs21	test	10841097	symptom_196	10841097	0.0022623300000000003	0.43433270894456655	not_mentioned	1.0	not_mentioned	correct	ok	not_mentioned	released	option_probability
Jev	imcs21	test	10841097	symptom_197	10841097	0.0022623300000000003	0.43433270894456655	not_mentioned	1.0	not_mentioned	correct	ok	not_mentioned	released	option_probability
Jev	imcs21	test	10841097	symptom_198	10841097	0.0022623300000000003	0.43433270894456655	not_mentioned	1.0	not_mentioned	correct	ok	not_mentioned	released	option_probability
Jev	imcs21	test	10841097	symptom_199	10841097	0.0022623300000000003	0.43433270894456655	not_mentioned	1.0	not_mentioned	correct	ok	not_mentioned	released	option_probability
Jev	imcs21	test	10841097	symptom_200	10841097	0.0022623300000000003	0.43433270894456655	not_mentioned	1.0	not_mentioned	correct	ok	not_mentioned	released	option_probability
Jev	imcs21	test	10841097	symptom_201	10841097	0.0022623300000000003	0.43433270894456655	not_mentioned	1.0	not_mentioned	correct	ok	not_mentioned	released	option_probability
Jev	imcs21	test	10841097	symptom_202	10841097	0.0022623300000000003	0.43433270894456655	not_mentioned	1.0	not_mentioned	correct	ok	not_mentioned	released	option_probability
Jev	imcs21	test	10841097	symptom_203	10841097	0.0022623300000000003	0.43433270894456655	not_mentioned	1.0	not_mentioned	correct	ok	not_mentioned	released	option_probability
Jev	imcs21	test	10841097	symptom_204	10841097	0.0022623300000000003	0.43433270894456655	not_mentioned	1.0	not_mentioned	correct	ok	not_mentioned	released	option_probability
Jev	imcs21	test	10841097	symptom_205	10841097	0.0022623300000000003	0.43433270894456655	not_mentioned	1.0	not_mentioned	correct	ok	not_mentioned	released	option_probability
Jev	imcs21	test	10841097	symptom_206	10841097	0.0022623300000000003	0.43433270894456655	not_mentioned	1.0	not_mentioned	correct	ok	not_mentioned	released	option_probability
Jev	imcs21	test	10841097	symptom_207	10841097	0.0022623300000000003	0.43433270894456655	not_mentioned	1.0	not_mentioned	correct	ok	not_mentioned	released	option_probability
Jev	imcs21	test	10841097	symptom_208	10841097	0.0022623300000000003	0.43433270894456655	not_mentioned	1.0	not_mentioned	correct	ok	not_mentioned	released	option_probability
Jev	imcs21	test	10841097	symptom_209	10841097	0.0022623300000000003	0.43433270894456655	not_mentioned	1.0	not_mentioned	correct	ok	not_mentioned	released	option_probability
Jev	imcs21	test	10841097	symptom_210	10841097	0.0022623300000000003	0.43433270894456655	not_mentioned	1.0	not_mentioned	correct	ok	not_mentioned	released	option_probability
Jev	imcs21	test	10841097	symptom_211	10841097	0.0022623300000000003	0.43433270894456655	not_mentioned	1.0	not_mentioned	correct	ok	not_mentioned	released	option_probability
Jev	imcs21	test	10841097	symptom_212	10841097	0.0022623300000000003	0.43433270894456655	not_mentioned	1.0	not_mentioned	correct	ok	not_mentioned	released	option_probability
Jev	imcs21	test	10841097	symptom_213	10841097	0.0022623300000000003	0.43433270894456655	not_mentioned	1.0	not_mentioned	correct	ok	not_mentioned	released	option_probability
Jev	imcs21	test	10841097	symptom_214	10841097	0.0022623300000000003	0.43433270894456655	not_mentioned	1.0	not_mentioned	correct	ok	not_mentioned	released	option_probability
Jev	imcs21	test	10841097	symptom_215	10841097	0.0022623300000000003	0.43433270894456655	not_mentioned	1.0	not_mentioned	correct	ok	not_mentioned	released	option_probability
Jev	imcs21	test	10841097	symptom_216	10841097	0.0022623300000000003	0.43433270894456655	not_mentioned	1.0	not_mentioned	correct	ok	not_mentioned	released	option_probability
Jev	imcs21	test	10841097	symptom_217	10841097	0.0022623300000000003	0.43433270894456655	not_mentioned	1.0	not_mentioned	correct	ok	not_mentioned	released	option_probability
Jev	imcs21	test	10841097	symptom_218	10841097	0.0022623300000000003	0.43433270894456655	not_mentioned	0.69	not_mentioned	correct	ok	not_mentioned	released	option_probability
Jev	imcs21	test	10841097	symptom_219	10841097	0.0022623300000000003	0.43433270894456655	not_mentioned	0.99	not_mentioned	correct	ok	not_mentioned	released	option_probability
Jev	imcs21	test	10841097	symptom_220	10841097	0.0022623300000000003	0.43433270894456655	not_mentioned	1.0	not_mentioned	correct	ok	not_mentioned	released	option_probability
Jev	imcs21	test	10841097	symptom_221	10841097	0.0022623300000000003	0.43433270894456655	not_mentioned	1.0	not_mentioned	correct	ok	not_mentioned	released	option_probability
Jev	imcs21	test	10841097	symptom_222	10841097	0.0022623300000000003	0.43433270894456655	not_mentioned	1.0	not_mentioned	correct	ok	not_mentioned	released	option_probability
Jev	imcs21	test	10841097	symptom_223	10841097	0.0022623300000000003	0.43433270894456655	not_mentioned	1.0	not_mentioned	correct	ok	not_mentioned	released	option_probability
Jev	imcs21	test	10841097	symptom_224	10841097	0.0022623300000000003	0.43433270894456655	not_mentioned	1.0	not_mentioned	correct	ok	not_mentioned	released	option_probability
Jev	imcs21	test	10841097	symptom_225	10841097	0.0022623300000000003	0.43433270894456655	not_mentioned	1.0	not_mentioned	correct	ok	not_mentioned	released	option_probability
Jev	imcs21	test	10841097	symptom_226	10841097	0.0022623300000000003	0.43433270894456655	not_mentioned	0.99	not_mentioned	correct	ok	not_mentioned	released	option_probability
Jev	imcs21	test	10841097	symptom_227	10841097	0.0022623300000000003	0.43433270894456655	not_mentioned	1.0	not_mentioned	correct	ok	not_mentioned	released	option_probability
Jev	imcs21	test	10841097	symptom_228	10841097	0.0022623300000000003	0.43433270894456655	not_mentioned	1.0	not_mentioned	correct	ok	not_mentioned	released	option_probability
Jev	imcs21	test	10841097	symptom_229	10841097	0.0022623300000000003	0.43433270894456655	not_mentioned	1.0	not_mentioned	correct	ok	not_mentioned	released	option_probability
Jev	imcs21	test	10841097	symptom_230	10841097	0.0022623300000000003	0.43433270894456655	not_mentioned	1.0	not_mentioned	correct	ok	not_mentioned	released	option_probability
Jev	imcs21	test	10841097	symptom_231	10841097	0.0022623300000000003	0.43433270894456655	not_mentioned	1.0	not_mentioned	correct	ok	not_mentioned	released	option_probability
Jev	imcs21	test	10841097	symptom_232	10841097	0.0022623300000000003	0.43433270894456655	not_mentioned	0.98	not_mentioned	correct	ok	not_mentioned	released	option_probability
Jev	imcs21	test	10841097	symptom_233	10841097	0.0022623300000000003	0.43433270894456655	not_mentioned	1.0	not_mentioned	correct	ok	not_mentioned	released	option_probability
Jev	imcs21	test	10841097	symptom_234	10841097	0.0022623300000000003	0.43433270894456655	not_mentioned	1.0	not_mentioned	correct	ok	not_mentioned	released	option_probability
Jev	imcs21	test	10841097	symptom_235	10841097	0.0022623300000000003	0.43433270894456655	not_mentioned	1.0	not_mentioned	correct	ok	not_mentioned	released	option_probability
Jev	imcs21	test	10841097	symptom_236	10841097	0.0022623300000000003	0.43433270894456655	not_mentioned	1.0	not_mentioned	correct	ok	not_mentioned	released	option_probability
Jev	imcs21	test	10841097	symptom_237	10841097	0.0022623300000000003	0.43433270894456655	not_mentioned	1.0	not_mentioned	correct	ok	not_mentioned	released	option_probability
Jev	imcs21	test	10841097	symptom_238	10841097	0.0022623300000000003	0.43433270894456655	not_mentioned	0.96	not_mentioned	correct	ok	not_mentioned	released	option_probability
Jev	imcs21	test	10841097	symptom_239	10841097	0.0022623300000000003	0.43433270894456655	not_mentioned	1.0	not_mentioned	correct	ok	not_mentioned	released	option_probability
Jev	imcs21	test	10841097	symptom_240	10841097	0.0022623300000000003	0.43433270894456655	not_mentioned	0.99	not_mentioned	correct	ok	not_mentioned	released	option_probability
Jev	imcs21	test	10841097	symptom_241	10841097	0.0022623300000000003	0.43433270894456655	not_mentioned	1.0	not_mentioned	correct	ok	not_mentioned	released	option_probability
Jev	imcs21	test	10841097	symptom_242	10841097	0.0022623300000000003	0.43433270894456655	not_mentioned	1.0	not_mentioned	correct	ok	not_mentioned	released	option_probability
Jev	imcs21	test	10841097	symptom_243	10841097	0.0022623300000000003	0.43433270894456655	not_mentioned	1.0	not_mentioned	correct	ok	not_mentioned	released	option_probability
Jev	imcs21	test	10841097	symptom_244	10841097	0.0022623300000000003	0.43433270894456655	not_mentioned	0.98	not_mentioned	correct	ok	not_mentioned	released	option_probability
Jev	imcs21	test	10841097	symptom_245	10841097	0.0022623300000000003	0.43433270894456655	not_mentioned	1.0	not_mentioned	correct	ok	not_mentioned	released	option_probability
Jev	imcs21	test	10841097	symptom_246	10841097	0.0022623300000000003	0.43433270894456655	not_mentioned	1.0	not_mentioned	correct	ok	not_mentioned	released	option_probability
Jev	imcs21	test	10841097	symptom_247	10841097	0.0022623300000000003	0.43433270894456655	not_mentioned	0.99	not_mentioned	correct	ok	not_mentioned	released	option_probability
Jev	imcs21	test	10841097	symptom_248	10841097	0.0022623300000000003	0.43433270894456655	not_mentioned	1.0	not_mentioned	correct	ok	not_mentioned	released	option_probability
Jev	imcs21	test	10841097	symptom_249	10841097	0.0022623300000000003	0.43433270894456655	not_mentioned	1.0	not_mentioned	correct	ok	not_mentioned	released	option_probability
Jev	imcs21	test	10841097	symptom_250	10841097	0.0022623300000000003	0.43433270894456655	not_mentioned	1.0	not_mentioned	correct	ok	not_mentioned	released	option_probability
Jev	imcs21	test	10841097	symptom_251	10841097	0.0022623300000000003	0.43433270894456655	not_mentioned	1.0	not_mentioned	correct	ok	not_mentioned	released	option_probability
Jev	imcs21	test	10841097	symptom_252	10841097	0.0022623300000000003	0.43433270894456655	not_mentioned	0.99	not_mentioned	correct	ok	not_mentioned	released	option_probability
Jev	imcs21	test	10841097	symptom_253	10841097	0.0022623300000000003	0.43433270894456655	not_mentioned	1.0	not_mentioned	correct	ok	not_mentioned	released	option_probability
Jev	imcs21	test	10841097	symptom_254	10841097	0.0022623300000000003	0.43433270894456655	not_mentioned	1.0	not_mentioned	correct	ok	not_mentioned	released	option_probability
Jev	imcs21	test	10841097	symptom_255	10841097	0.0022623300000000003	0.43433270894456655	not_mentioned	1.0	not_mentioned	correct	ok	not_mentioned	released	option_probability
Jev	imcs21	test	10841097	symptom_256	10841097	0.0022623300000000003	0.43433270894456655	not_mentioned	1.0	not_mentioned	correct	ok	not_mentioned	released	option_probability
Jev	imcs21	test	10841097	symptom_257	10841097	0.0022623300000000003	0.43433270894456655	not_mentioned	1.0	not_mentioned	correct	ok	not_mentioned	released	option_probability
Jev	imcs21	test	10841097	symptom_258	10841097	0.0022623300000000003	0.43433270894456655	not_mentioned	0.99	not_mentioned	correct	ok	not_mentioned	released	option_probability
Jev	imcs21	test	10841097	symptom_259	10841097	0.0022623300000000003	0.43433270894456655	not_mentioned	1.0	not_mentioned	correct	ok	not_mentioned	released	option_probability
Jev	imcs21	test	10841097	symptom_260	10841097	0.0022623300000000003	0.43433270894456655	not_mentioned	0.95	not_mentioned	correct	ok	not_mentioned	released	option_probability
Jev	imcs21	test	10841097	symptom_261	10841097	0.0022623300000000003	0.43433270894456655	not_mentioned	1.0	not_mentioned	correct	ok	not_mentioned	released	option_probability
Jev	imcs21	test	10841097	symptom_262	10841097	0.0022623300000000003	0.43433270894456655	not_mentioned	1.0	not_mentioned	correct	ok	not_mentioned	released	option_probability
Jev	imcs21	test	10841097	symptom_263	10841097	0.0022623300000000003	0.43433270894456655	not_mentioned	1.0	not_mentioned	correct	ok	not_mentioned	released	option_probability
Jev	imcs21	test	10841097	symptom_264	10841097	0.0022623300000000003	0.43433270894456655	not_mentioned	1.0	not_mentioned	correct	ok	not_mentioned	released	option_probability
Jev	imcs21	test	10841097	symptom_265	10841097	0.0022623300000000003	0.43433270894456655	not_mentioned	0.94	not_mentioned	correct	ok	not_mentioned	released	option_probability
Jev	imcs21	test	10841097	symptom_266	10841097	0.0022623300000000003	0.43433270894456655	not_mentioned	1.0	not_mentioned	correct	ok	not_mentioned	released	option_probability
Jev	imcs21	test	10841097	symptom_267	10841097	0.0022623300000000003	0.43433270894456655	not_mentioned	1.0	not_mentioned	correct	ok	not_mentioned	released	option_probability
Jev	imcs21	test	10841097	symptom_268	10841097	0.0022623300000000003	0.43433270894456655	not_mentioned	1.0	not_mentioned	correct	ok	not_mentioned	released	option_probability
Jev	imcs21	test	10841097	symptom_269	10841097	0.0022623300000000003	0.43433270894456655	not_mentioned	1.0	not_mentioned	correct	ok	not_mentioned	released	option_probability
Jev	imcs21	test	10841097	symptom_270	10841097	0.0022623300000000003	0.43433270894456655	not_mentioned	1.0	not_mentioned	correct	ok	not_mentioned	released	option_probability
Jev	imcs21	test	10841097	symptom_271	10841097	0.0022623300000000003	0.43433270894456655	not_mentioned	1.0	not_mentioned	correct	ok	not_mentioned	released	option_probability
Jev	imcs21	test	10841097	symptom_272	10841097	0.0022623300000000003	0.43433270894456655	not_mentioned	1.0	not_mentioned	correct	ok	not_mentioned	released	option_probability
Jev	imcs21	test	10841097	symptom_273	10841097	0.0022623300000000003	0.43433270894456655	not_mentioned	1.0	not_mentioned	correct	ok	not_mentioned	released	option_probability
Jev	imcs21	test	10841097	symptom_274	10841097	0.0022623300000000003	0.43433270894456655	not_mentioned	0.99	not_mentioned	correct	ok	not_mentioned	released	option_probability
Jev	imcs21	test	10841097	symptom_275	10841097	0.0022623300000000003	0.43433270894456655	not_mentioned	1.0	not_mentioned	correct	ok	not_mentioned	released	option_probability
Jev	imcs21	test	10841097	symptom_276	10841097	0.0022623300000000003	0.43433270894456655	not_mentioned	1.0	not_mentioned	correct	ok	not_mentioned	released	option_probability
Jev	imcs21	test	10841097	symptom_277	10841097	0.0022623300000000003	0.43433270894456655	not_mentioned	1.0	not_mentioned	correct	ok	not_mentioned	released	option_probability
Jev	imcs21	test	10841097	symptom_278	10841097	0.0022623300000000003	0.43433270894456655	not_mentioned	1.0	not_mentioned	correct	ok	not_mentioned	released	option_probability
Jev	imcs21	test	10841097	symptom_279	10841097	0.0022623300000000003	0.43433270894456655	not_mentioned	1.0	not_mentioned	correct	ok	not_mentioned	released	option_probability
Jev	imcs21	test	10841097	symptom_280	10841097	0.0022623300000000003	0.43433270894456655	not_mentioned	1.0	not_mentioned	correct	ok	not_mentioned	released	option_probability
Jev	imcs21	test	10841097	symptom_281	10841097	0.0022623300000000003	0.43433270894456655	not_mentioned	1.0	not_mentioned	correct	ok	not_mentioned	released	option_probability
Jev	imcs21	test	10841097	symptom_282	10841097	0.0022623300000000003	0.43433270894456655	not_mentioned	1.0	not_mentioned	correct	ok	not_mentioned	released	option_probability
Jev	imcs21	test	10841097	symptom_283	10841097	0.0022623300000000003	0.43433270894456655	not_mentioned	1.0	not_mentioned	correct	ok	not_mentioned	released	option_probability
Jev	imcs21	test	10841097	symptom_284	10841097	0.0022623300000000003	0.43433270894456655	not_mentioned	1.0	not_mentioned	correct	ok	not_mentioned	released	option_probability
Jev	imcs21	test	10841097	symptom_285	10841097	0.0022623300000000003	0.43433270894456655	not_mentioned	1.0	not_mentioned	correct	ok	not_mentioned	released	option_probability
Jev	imcs21	test	10841097	symptom_286	10841097	0.0022623300000000003	0.43433270894456655	not_mentioned	1.0	not_mentioned	correct	ok	not_mentioned	released	option_probability
Jev	imcs21	test	10841097	symptom_287	10841097	0.0022623300000000003	0.43433270894456655	not_mentioned	1.0	not_mentioned	correct	ok	not_mentioned	released	option_probability
Jev	imcs21	test	10841097	symptom_288	10841097	0.0022623300000000003	0.43433270894456655	not_mentioned	1.0	not_mentioned	correct	ok	not_mentioned	released	option_probability
Jev	imcs21	test	10841097	symptom_289	10841097	0.0022623300000000003	0.43433270894456655	not_mentioned	1.0	not_mentioned	correct	ok	not_mentioned	released	option_probability
Jev	imcs21	test	10841097	symptom_290	10841097	0.0022623300000000003	0.43433270894456655	not_mentioned	1.0	not_mentioned	correct	ok	not_mentioned	released	option_probability
Jev	imcs21	test	10841097	symptom_291	10841097	0.0022623300000000003	0.43433270894456655	not_mentioned	1.0	not_mentioned	correct	ok	not_mentioned	released	option_probability
Jev	imcs21	test	10841097	symptom_292	10841097	0.0022623300000000003	0.43433270894456655	not_mentioned	1.0	not_mentioned	correct	ok	not_mentioned	released	option_probability
Jev	imcs21	test	10841097	symptom_293	10841097	0.0022623300000000003	0.43433270894456655	not_mentioned	1.0	not_mentioned	correct	ok	not_mentioned	released	option_probability
Jev	imcs21	test	10841097	symptom_294	10841097	0.0022623300000000003	0.43433270894456655	not_mentioned	1.0	not_mentioned	correct	ok	not_mentioned	released	option_probability
Jev	imcs21	test	10841097	symptom_295	10841097	0.0022623300000000003	0.43433270894456655	not_mentioned	1.0	not_mentioned	correct	ok	not_mentioned	released	option_probability
Jev	imcs21	test	10841097	symptom_296	10841097	0.0022623300000000003	0.43433270894456655	not_mentioned	1.0	not_mentioned	correct	ok	not_mentioned	released	option_probability
Jev	imcs21	test	10841097	symptom_297	10841097	0.0022623300000000003	0.43433270894456655	not_mentioned	1.0	not_mentioned	correct	ok	not_mentioned	released	option_probability
Jev	imcs21	test	10841097	symptom_298	10841097	0.0022623300000000003	0.43433270894456655	not_mentioned	1.0	not_mentioned	correct	ok	not_mentioned	released	option_probability
Jev	imcs21	test	10841097	symptom_299	10841097	0.0022623300000000003	0.43433270894456655	not_mentioned	1.0	not_mentioned	correct	ok	not_mentioned	released	option_probability
Jev	imcs21	test	10841097	symptom_300	10841097	0.0022623300000000003	0.43433270894456655	not_mentioned	1.0	not_mentioned	correct	ok	not_mentioned	released	option_probability
Jev	imcs21	test	10841097	symptom_301	10841097	0.0022623300000000003	0.43433270894456655	not_mentioned	1.0	not_mentioned	correct	ok	not_mentioned	released	option_probability
Jev	imcs21	test	10841097	symptom_302	10841097	0.0022623300000000003	0.43433270894456655	not_mentioned	1.0	not_mentioned	correct	ok	not_mentioned	released	option_probability
Jev	imcs21	test	10841097	symptom_303	10841097	0.0022623300000000003	0.43433270894456655	not_mentioned	1.0	not_mentioned	correct	ok	not_mentioned	released	option_probability
Jev	imcs21	test	10841097	symptom_304	10841097	0.0022623300000000003	0.43433270894456655	not_mentioned	1.0	not_mentioned	correct	ok	not_mentioned	released	option_probability
Jev	imcs21	test	10841097	symptom_305	10841097	0.0022623300000000003	0.43433270894456655	not_mentioned	1.0	not_mentioned	correct	ok	not_mentioned	released	option_probability
Jev	imcs21	test	10841097	symptom_306	10841097	0.0022623300000000003	0.43433270894456655	not_mentioned	1.0	not_mentioned	correct	ok	not_mentioned	released	option_probability
Jev	imcs21	test	10841097	symptom_307	10841097	0.0022623300000000003	0.43433270894456655	not_mentioned	1.0	not_mentioned	correct	ok	not_mentioned	released	option_probability
Jev	imcs21	test	10841097	symptom_308	10841097	0.0022623300000000003	0.43433270894456655	not_mentioned	1.0	not_mentioned	correct	ok	not_mentioned	released	option_probability
Jev	imcs21	test	10841097	symptom_309	10841097	0.0022623300000000003	0.43433270894456655	not_mentioned	1.0	not_mentioned	correct	ok	not_mentioned	released	option_probability
Jev	imcs21	test	10841097	symptom_310	10841097	0.0022623300000000003	0.43433270894456655	not_mentioned	1.0	not_mentioned	correct	ok	not_mentioned	released	option_probability
Jev	imcs21	test	10841097	symptom_311	10841097	0.0022623300000000003	0.43433270894456655	not_mentioned	1.0	not_mentioned	correct	ok	not_mentioned	released	option_probability
Jev	imcs21	test	10841097	symptom_312	10841097	0.0022623300000000003	0.43433270894456655	not_mentioned	0.99	not_mentioned	correct	ok	not_mentioned	released	option_probability
Jev	imcs21	test	10841097	symptom_313	10841097	0.0022623300000000003	0.43433270894456655	not_mentioned	1.0	not_mentioned	correct	ok	not_mentioned	released	option_probability
Jev	imcs21	test	10841097	symptom_314	10841097	0.0022623300000000003	0.43433270894456655	not_mentioned	1.0	not_mentioned	correct	ok	not_mentioned	released	option_probability
Jev	imcs21	test	10841097	symptom_315	10841097	0.0022623300000000003	0.43433270894456655	not_mentioned	1.0	not_mentioned	correct	ok	not_mentioned	released	option_probability
Jev	imcs21	test	10841097	symptom_316	10841097	0.0022623300000000003	0.43433270894456655	not_mentioned	1.0	not_mentioned	correct	ok	not_mentioned	released	option_probability
Jev	imcs21	test	10841097	symptom_317	10841097	0.0022623300000000003	0.43433270894456655	not_mentioned	1.0	not_mentioned	correct	ok	not_mentioned	released	option_probability
Jev	imcs21	test	10841097	symptom_318	10841097	0.0022623300000000003	0.43433270894456655	not_mentioned	1.0	not_mentioned	correct	ok	not_mentioned	released	option_probability
Jev	imcs21	test	10841097	symptom_319	10841097	0.0022623300000000003	0.43433270894456655	not_mentioned	0.98	not_mentioned	correct	ok	not_mentioned	released	option_probability
Jev	imcs21	test	10841097	symptom_320	10841097	0.0022623300000000003	0.43433270894456655	not_mentioned	1.0	not_mentioned	correct	ok	not_mentioned	released	option_probability
Jev	imcs21	test	10841097	symptom_321	10841097	0.0022623300000000003	0.43433270894456655	not_mentioned	0.99	not_mentioned	correct	ok	not_mentioned	released	option_probability
Jev	imcs21	test	10841097	symptom_322	10841097	0.0022623300000000003	0.43433270894456655	not_mentioned	1.0	not_mentioned	correct	ok	not_mentioned	released	option_probability
Jev	imcs21	test	10841097	symptom_323	10841097	0.0022623300000000003	0.43433270894456655	uncertain	0.53	not_mentioned	incorrect	ok	not_mentioned	released	option_probability
Jev	imcs21	test	10841097	symptom_324	10841097	0.0022623300000000003	0.43433270894456655	not_mentioned	1.0	not_mentioned	correct	ok	not_mentioned	released	option_probability
Jev	imcs21	test	10841097	symptom_325	10841097	0.0022623300000000003	0.43433270894456655	not_mentioned	1.0	not_mentioned	correct	ok	not_mentioned	released	option_probability
Jev	imcs21	test	10841097	symptom_326	10841097	0.0022623300000000003	0.43433270894456655	not_mentioned	1.0	not_mentioned	correct	ok	not_mentioned	released	option_probability
Jev	imcs21	test	10841097	symptom_327	10841097	0.0022623300000000003	0.43433270894456655	not_mentioned	1.0	not_mentioned	correct	ok	not_mentioned	released	option_probability
Jev	imcs21	test	10841097	symptom_328	10841097	0.0022623300000000003	0.43433270894456655	not_mentioned	1.0	not_mentioned	correct	ok	not_mentioned	released	option_probability
Jev	imcs21	test	10841097	symptom_329	10841097	0.0022623300000000003	0.43433270894456655	not_mentioned	1.0	not_mentioned	correct	ok	not_mentioned	released	option_probability
Jev	imcs21	test	10841097	symptom_330	10841097	0.0022623300000000003	0.43433270894456655	not_mentioned	1.0	not_mentioned	correct	ok	not_mentioned	released	option_probability
Jev	imcs21	test	10841491	symptom_000	10841491	0.002255106	1.649333041976206	not_mentioned	0.96	not_mentioned	correct	ok	not_mentioned	released	option_probability
Jev	imcs21	test	10841491	symptom_001	10841491	0.002255106	1.649333041976206	positive	0.64	not_mentioned	incorrect	ok	not_mentioned	released	option_probability
Jev	imcs21	test	10841491	symptom_002	10841491	0.002255106	1.649333041976206	positive	0.63	positive	correct	ok	positive	released	option_probability
Jev	imcs21	test	10841491	symptom_003	10841491	0.002255106	1.649333041976206	positive	0.8099999999999999	positive	correct	ok	positive	released	option_probability
Jev	imcs21	test	10841491	symptom_004	10841491	0.002255106	1.649333041976206	not_mentioned	0.97	not_mentioned	correct	ok	not_mentioned	released	option_probability
Jev	imcs21	test	10841491	symptom_005	10841491	0.002255106	1.649333041976206	not_mentioned	0.99	not_mentioned	correct	ok	not_mentioned	released	option_probability
Jev	imcs21	test	10841491	symptom_006	10841491	0.002255106	1.649333041976206	not_mentioned	0.98	not_mentioned	correct	ok	not_mentioned	released	option_probability
Jev	imcs21	test	10841491	symptom_007	10841491	0.002255106	1.649333041976206	not_mentioned	0.95	not_mentioned	correct	ok	not_mentioned	released	option_probability
Jev	imcs21	test	10841491	symptom_008	10841491	0.002255106	1.649333041976206	not_mentioned	0.97	not_mentioned	correct	ok	not_mentioned	released	option_probability
Jev	imcs21	test	10841491	symptom_009	10841491	0.002255106	1.649333041976206	not_mentioned	0.81	uncertain	incorrect	ok	uncertain	released	option_probability
Jev	imcs21	test	10841491	symptom_010	10841491	0.002255106	1.649333041976206	not_mentioned	0.83	not_mentioned	correct	ok	not_mentioned	released	option_probability
Jev	imcs21	test	10841491	symptom_011	10841491	0.002255106	1.649333041976206	uncertain	0.72	not_mentioned	incorrect	ok	not_mentioned	released	option_probability
Jev	imcs21	test	10841491	symptom_012	10841491	0.002255106	1.649333041976206	not_mentioned	0.99	not_mentioned	correct	ok	not_mentioned	released	option_probability
Jev	imcs21	test	10841491	symptom_013	10841491	0.002255106	1.649333041976206	not_mentioned	0.99	not_mentioned	correct	ok	not_mentioned	released	option_probability
Jev	imcs21	test	10841491	symptom_014	10841491	0.002255106	1.649333041976206	positive	1.0	positive	correct	ok	positive	released	option_probability
Jev	imcs21	test	10841491	symptom_015	10841491	0.002255106	1.649333041976206	not_mentioned	0.95	not_mentioned	correct	ok	not_mentioned	released	option_probability
Jev	imcs21	test	10841491	symptom_016	10841491	0.002255106	1.649333041976206	not_mentioned	1.0	not_mentioned	correct	ok	not_mentioned	released	option_probability
Jev	imcs21	test	10841491	symptom_017	10841491	0.002255106	1.649333041976206	not_mentioned	0.94	not_mentioned	correct	ok	not_mentioned	released	option_probability
Jev	imcs21	test	10841491	symptom_018	10841491	0.002255106	1.649333041976206	not_mentioned	1.0	not_mentioned	correct	ok	not_mentioned	released	option_probability
Jev	imcs21	test	10841491	symptom_019	10841491	0.002255106	1.649333041976206	not_mentioned	0.99	not_mentioned	correct	ok	not_mentioned	released	option_probability
Jev	imcs21	test	10841491	symptom_020	10841491	0.002255106	1.649333041976206	not_mentioned	1.0	not_mentioned	correct	ok	not_mentioned	released	option_probability
Jev	imcs21	test	10841491	symptom_021	10841491	0.002255106	1.649333041976206	positive	0.77	positive	correct	ok	positive	released	option_probability
Jev	imcs21	test	10841491	symptom_022	10841491	0.002255106	1.649333041976206	positive	0.96	not_mentioned	incorrect	ok	not_mentioned	released	option_probability
Jev	imcs21	test	10841491	symptom_023	10841491	0.002255106	1.649333041976206	not_mentioned	0.98	not_mentioned	correct	ok	not_mentioned	released	option_probability
Jev	imcs21	test	10841491	symptom_024	10841491	0.002255106	1.649333041976206	not_mentioned	0.99	not_mentioned	correct	ok	not_mentioned	released	option_probability
Jev	imcs21	test	10841491	symptom_025	10841491	0.002255106	1.649333041976206	not_mentioned	1.0	not_mentioned	correct	ok	not_mentioned	released	option_probability
Jev	imcs21	test	10841491	symptom_026	10841491	0.002255106	1.649333041976206	not_mentioned	1.0	not_mentioned	correct	ok	not_mentioned	released	option_probability
Jev	imcs21	test	10841491	symptom_027	10841491	0.002255106	1.649333041976206	not_mentioned	1.0	not_mentioned	correct	ok	not_mentioned	released	option_probability
Jev	imcs21	test	10841491	symptom_028	10841491	0.002255106	1.649333041976206	not_mentioned	0.95	positive	incorrect	ok	positive	released	option_probability
Jev	imcs21	test	10841491	symptom_029	10841491	0.002255106	1.649333041976206	not_mentioned	1.0	not_mentioned	correct	ok	not_mentioned	released	option_probability
Jev	imcs21	test	10841491	symptom_030	10841491	0.002255106	1.649333041976206	not_mentioned	0.99	not_mentioned	correct	ok	not_mentioned	released	option_probability
Jev	imcs21	test	10841491	symptom_031	10841491	0.002255106	1.649333041976206	not_mentioned	0.98	not_mentioned	correct	ok	not_mentioned	released	option_probability
Jev	imcs21	test	10841491	symptom_032	10841491	0.002255106	1.649333041976206	not_mentioned	1.0	not_mentioned	correct	ok	not_mentioned	released	option_probability
Jev	imcs21	test	10841491	symptom_033	10841491	0.002255106	1.649333041976206	not_mentioned	1.0	not_mentioned	correct	ok	not_mentioned	released	option_probability
Jev	imcs21	test	10841491	symptom_034	10841491	0.002255106	1.649333041976206	not_mentioned	1.0	not_mentioned	correct	ok	not_mentioned	released	option_probability
Jev	imcs21	test	10841491	symptom_035	10841491	0.002255106	1.649333041976206	positive	0.9	positive	correct	ok	positive	released	option_probability
Jev	imcs21	test	10841491	symptom_036	10841491	0.002255106	1.649333041976206	not_mentioned	0.83	not_mentioned	correct	ok	not_mentioned	released	option_probability
Jev	imcs21	test	10841491	symptom_037	10841491	0.002255106	1.649333041976206	not_mentioned	0.99	not_mentioned	correct	ok	not_mentioned	released	option_probability
Jev	imcs21	test	10841491	symptom_038	10841491	0.002255106	1.649333041976206	uncertain	0.93	not_mentioned	incorrect	ok	not_mentioned	released	option_probability
Jev	imcs21	test	10841491	symptom_039	10841491	0.002255106	1.649333041976206	not_mentioned	0.98	not_mentioned	correct	ok	not_mentioned	released	option_probability
Jev	imcs21	test	10841491	symptom_040	10841491	0.002255106	1.649333041976206	not_mentioned	0.99	not_mentioned	correct	ok	not_mentioned	released	option_probability
Jev	imcs21	test	10841491	symptom_041	10841491	0.002255106	1.649333041976206	not_mentioned	1.0	not_mentioned	correct	ok	not_mentioned	released	option_probability
Jev	imcs21	test	10841491	symptom_042	10841491	0.002255106	1.649333041976206	not_mentioned	1.0	not_mentioned	correct	ok	not_mentioned	released	option_probability
Jev	imcs21	test	10841491	symptom_043	10841491	0.002255106	1.649333041976206	not_mentioned	0.88	not_mentioned	correct	ok	not_mentioned	released	option_probability
Jev	imcs21	test	10841491	symptom_044	10841491	0.002255106	1.649333041976206	not_mentioned	0.93	not_mentioned	correct	ok	not_mentioned	released	option_probability
Jev	imcs21	test	10841491	symptom_045	10841491	0.002255106	1.649333041976206	not_mentioned	0.98	not_mentioned	correct	ok	not_mentioned	released	option_probability
Jev	imcs21	test	10841491	symptom_046	10841491	0.002255106	1.649333041976206	not_mentioned	0.99	not_mentioned	correct	ok	not_mentioned	released	option_probability
Jev	imcs21	test	10841491	symptom_047	10841491	0.002255106	1.649333041976206	not_mentioned	1.0	not_mentioned	correct	ok	not_mentioned	released	option_probability
Jev	imcs21	test	10841491	symptom_048	10841491	0.002255106	1.649333041976206	not_mentioned	0.98	not_mentioned	correct	ok	not_mentioned	released	option_probability
Jev	imcs21	test	10841491	symptom_049	10841491	0.002255106	1.649333041976206	not_mentioned	0.98	not_mentioned	correct	ok	not_mentioned	released	option_probability
Jev	imcs21	test	10841491	symptom_050	10841491	0.002255106	1.649333041976206	not_mentioned	1.0	not_mentioned	correct	ok	not_mentioned	released	option_probability
Jev	imcs21	test	10841491	symptom_051	10841491	0.002255106	1.649333041976206	not_mentioned	1.0	not_mentioned	correct	ok	not_mentioned	released	option_probability
Jev	imcs21	test	10841491	symptom_052	10841491	0.002255106	1.649333041976206	not_mentioned	0.99	not_mentioned	correct	ok	not_mentioned	released	option_probability
Jev	imcs21	test	10841491	symptom_053	10841491	0.002255106	1.649333041976206	not_mentioned	1.0	not_mentioned	correct	ok	not_mentioned	released	option_probability
Jev	imcs21	test	10841491	symptom_054	10841491	0.002255106	1.649333041976206	not_mentioned	1.0	not_mentioned	correct	ok	not_mentioned	released	option_probability
Jev	imcs21	test	10841491	symptom_055	10841491	0.002255106	1.649333041976206	not_mentioned	1.0	not_mentioned	correct	ok	not_mentioned	released	option_probability
Jev	imcs21	test	10841491	symptom_056	10841491	0.002255106	1.649333041976206	not_mentioned	1.0	not_mentioned	correct	ok	not_mentioned	released	option_probability
Jev	imcs21	test	10841491	symptom_057	10841491	0.002255106	1.649333041976206	not_mentioned	1.0	not_mentioned	correct	ok	not_mentioned	released	option_probability
Jev	imcs21	test	10841491	symptom_058	10841491	0.002255106	1.649333041976206	uncertain	0.53	not_mentioned	incorrect	ok	not_mentioned	released	option_probability
Jev	imcs21	test	10841491	symptom_059	10841491	0.002255106	1.649333041976206	not_mentioned	1.0	not_mentioned	correct	ok	not_mentioned	released	option_probability
Jev	imcs21	test	10841491	symptom_060	10841491	0.002255106	1.649333041976206	not_mentioned	1.0	not_mentioned	correct	ok	not_mentioned	released	option_probability
Jev	imcs21	test	10841491	symptom_061	10841491	0.002255106	1.649333041976206	not_mentioned	1.0	not_mentioned	correct	ok	not_mentioned	released	option_probability
Jev	imcs21	test	10841491	symptom_062	10841491	0.002255106	1.649333041976206	not_mentioned	0.98	not_mentioned	correct	ok	not_mentioned	released	option_probability
Jev	imcs21	test	10841491	symptom_063	10841491	0.002255106	1.649333041976206	not_mentioned	1.0	not_mentioned	correct	ok	not_mentioned	released	option_probability
Jev	imcs21	test	10841491	symptom_064	10841491	0.002255106	1.649333041976206	not_mentioned	1.0	not_mentioned	correct	ok	not_mentioned	released	option_probability
Jev	imcs21	test	10841491	symptom_065	10841491	0.002255106	1.649333041976206	not_mentioned	1.0	not_mentioned	correct	ok	not_mentioned	released	option_probability
Jev	imcs21	test	10841491	symptom_066	10841491	0.002255106	1.649333041976206	not_mentioned	1.0	not_mentioned	correct	ok	not_mentioned	released	option_probability
Jev	imcs21	test	10841491	symptom_067	10841491	0.002255106	1.649333041976206	not_mentioned	1.0	not_mentioned	correct	ok	not_mentioned	released	option_probability
Jev	imcs21	test	10841491	symptom_068	10841491	0.002255106	1.649333041976206	not_mentioned	0.61	not_mentioned	correct	ok	not_mentioned	released	option_probability
Jev	imcs21	test	10841491	symptom_069	10841491	0.002255106	1.649333041976206	not_mentioned	1.0	not_mentioned	correct	ok	not_mentioned	released	option_probability
Jev	imcs21	test	10841491	symptom_070	10841491	0.002255106	1.649333041976206	not_mentioned	1.0	not_mentioned	correct	ok	not_mentioned	released	option_probability
Jev	imcs21	test	10841491	symptom_071	10841491	0.002255106	1.649333041976206	not_mentioned	0.99	not_mentioned	correct	ok	not_mentioned	released	option_probability
Jev	imcs21	test	10841491	symptom_072	10841491	0.002255106	1.649333041976206	not_mentioned	1.0	not_mentioned	correct	ok	not_mentioned	released	option_probability
Jev	imcs21	test	10841491	symptom_073	10841491	0.002255106	1.649333041976206	not_mentioned	1.0	not_mentioned	correct	ok	not_mentioned	released	option_probability
Jev	imcs21	test	10841491	symptom_074	10841491	0.002255106	1.649333041976206	not_mentioned	0.99	not_mentioned	correct	ok	not_mentioned	released	option_probability
Jev	imcs21	test	10841491	symptom_075	10841491	0.002255106	1.649333041976206	not_mentioned	1.0	not_mentioned	correct	ok	not_mentioned	released	option_probability
Jev	imcs21	test	10841491	symptom_076	10841491	0.002255106	1.649333041976206	not_mentioned	0.99	not_mentioned	correct	ok	not_mentioned	released	option_probability
Jev	imcs21	test	10841491	symptom_077	10841491	0.002255106	1.649333041976206	not_mentioned	0.92	not_mentioned	correct	ok	not_mentioned	released	option_probability
Jev	imcs21	test	10841491	symptom_078	10841491	0.002255106	1.649333041976206	not_mentioned	1.0	not_mentioned	correct	ok	not_mentioned	released	option_probability
Jev	imcs21	test	10841491	symptom_079	10841491	0.002255106	1.649333041976206	not_mentioned	0.99	not_mentioned	correct	ok	not_mentioned	released	option_probability
Jev	imcs21	test	10841491	symptom_080	10841491	0.002255106	1.649333041976206	not_mentioned	1.0	not_mentioned	correct	ok	not_mentioned	released	option_probability
Jev	imcs21	test	10841491	symptom_081	10841491	0.002255106	1.649333041976206	not_mentioned	1.0	not_mentioned	correct	ok	not_mentioned	released	option_probability
Jev	imcs21	test	10841491	symptom_082	10841491	0.002255106	1.649333041976206	not_mentioned	1.0	not_mentioned	correct	ok	not_mentioned	released	option_probability
Jev	imcs21	test	10841491	symptom_083	10841491	0.002255106	1.649333041976206	not_mentioned	0.99	not_mentioned	correct	ok	not_mentioned	released	option_probability
Jev	imcs21	test	10841491	symptom_084	10841491	0.002255106	1.649333041976206	not_mentioned	0.67	not_mentioned	correct	ok	not_mentioned	released	option_probability
Jev	imcs21	test	10841491	symptom_085	10841491	0.002255106	1.649333041976206	not_mentioned	1.0	not_mentioned	correct	ok	not_mentioned	released	option_probability
Jev	imcs21	test	10841491	symptom_086	10841491	0.002255106	1.649333041976206	not_mentioned	0.94	not_mentioned	correct	ok	not_mentioned	released	option_probability
Jev	imcs21	test	10841491	symptom_087	10841491	0.002255106	1.649333041976206	not_mentioned	1.0	not_mentioned	correct	ok	not_mentioned	released	option_probability
Jev	imcs21	test	10841491	symptom_088	10841491	0.002255106	1.649333041976206	not_mentioned	1.0	not_mentioned	correct	ok	not_mentioned	released	option_probability
Jev	imcs21	test	10841491	symptom_089	10841491	0.002255106	1.649333041976206	not_mentioned	0.83	not_mentioned	correct	ok	not_mentioned	released	option_probability
Jev	imcs21	test	10841491	symptom_090	10841491	0.002255106	1.649333041976206	not_mentioned	1.0	not_mentioned	correct	ok	not_mentioned	released	option_probability
Jev	imcs21	test	10841491	symptom_091	10841491	0.002255106	1.649333041976206	not_mentioned	1.0	not_mentioned	correct	ok	not_mentioned	released	option_probability
Jev	imcs21	test	10841491	symptom_092	10841491	0.002255106	1.649333041976206	not_mentioned	1.0	not_mentioned	correct	ok	not_mentioned	released	option_probability
Jev	imcs21	test	10841491	symptom_093	10841491	0.002255106	1.649333041976206	not_mentioned	1.0	not_mentioned	correct	ok	not_mentioned	released	option_probability
Jev	imcs21	test	10841491	symptom_094	10841491	0.002255106	1.649333041976206	not_mentioned	1.0	not_mentioned	correct	ok	not_mentioned	released	option_probability
Jev	imcs21	test	10841491	symptom_095	10841491	0.002255106	1.649333041976206	not_mentioned	0.98	not_mentioned	correct	ok	not_mentioned	released	option_probability
Jev	imcs21	test	10841491	symptom_096	10841491	0.002255106	1.649333041976206	not_mentioned	1.0	not_mentioned	correct	ok	not_mentioned	released	option_probability
Jev	imcs21	test	10841491	symptom_097	10841491	0.002255106	1.649333041976206	not_mentioned	0.98	not_mentioned	correct	ok	not_mentioned	released	option_probability
Jev	imcs21	test	10841491	symptom_098	10841491	0.002255106	1.649333041976206	not_mentioned	1.0	not_mentioned	correct	ok	not_mentioned	released	option_probability
Jev	imcs21	test	10841491	symptom_099	10841491	0.002255106	1.649333041976206	not_mentioned	1.0	not_mentioned	correct	ok	not_mentioned	released	option_probability
Jev	imcs21	test	10841491	symptom_100	10841491	0.002255106	1.649333041976206	not_mentioned	1.0	not_mentioned	correct	ok	not_mentioned	released	option_probability
Jev	imcs21	test	10841491	symptom_101	10841491	0.002255106	1.649333041976206	not_mentioned	0.98	not_mentioned	correct	ok	not_mentioned	released	option_probability
Jev	imcs21	test	10841491	symptom_102	10841491	0.002255106	1.649333041976206	not_mentioned	1.0	not_mentioned	correct	ok	not_mentioned	released	option_probability
Jev	imcs21	test	10841491	symptom_103	10841491	0.002255106	1.649333041976206	not_mentioned	1.0	not_mentioned	correct	ok	not_mentioned	released	option_probability
Jev	imcs21	test	10841491	symptom_104	10841491	0.002255106	1.649333041976206	not_mentioned	1.0	not_mentioned	correct	ok	not_mentioned	released	option_probability
Jev	imcs21	test	10841491	symptom_105	10841491	0.002255106	1.649333041976206	not_mentioned	0.76	not_mentioned	correct	ok	not_mentioned	released	option_probability
Jev	imcs21	test	10841491	symptom_106	10841491	0.002255106	1.649333041976206	not_mentioned	1.0	not_mentioned	correct	ok	not_mentioned	released	option_probability
Jev	imcs21	test	10841491	symptom_107	10841491	0.002255106	1.649333041976206	not_mentioned	1.0	not_mentioned	correct	ok	not_mentioned	released	option_probability
Jev	imcs21	test	10841491	symptom_108	10841491	0.002255106	1.649333041976206	not_mentioned	0.99	not_mentioned	correct	ok	not_mentioned	released	option_probability
Jev	imcs21	test	10841491	symptom_109	10841491	0.002255106	1.649333041976206	not_mentioned	1.0	not_mentioned	correct	ok	not_mentioned	released	option_probability
Jev	imcs21	test	10841491	symptom_110	10841491	0.002255106	1.649333041976206	not_mentioned	1.0	not_mentioned	correct	ok	not_mentioned	released	option_probability
Jev	imcs21	test	10841491	symptom_111	10841491	0.002255106	1.649333041976206	not_mentioned	1.0	not_mentioned	correct	ok	not_mentioned	released	option_probability
Jev	imcs21	test	10841491	symptom_112	10841491	0.002255106	1.649333041976206	not_mentioned	1.0	not_mentioned	correct	ok	not_mentioned	released	option_probability
Jev	imcs21	test	10841491	symptom_113	10841491	0.002255106	1.649333041976206	not_mentioned	1.0	not_mentioned	correct	ok	not_mentioned	released	option_probability
Jev	imcs21	test	10841491	symptom_114	10841491	0.002255106	1.649333041976206	not_mentioned	1.0	not_mentioned	correct	ok	not_mentioned	released	option_probability
Jev	imcs21	test	10841491	symptom_115	10841491	0.002255106	1.649333041976206	not_mentioned	1.0	not_mentioned	correct	ok	not_mentioned	released	option_probability
Jev	imcs21	test	10841491	symptom_116	10841491	0.002255106	1.649333041976206	not_mentioned	1.0	not_mentioned	correct	ok	not_mentioned	released	option_probability
Jev	imcs21	test	10841491	symptom_117	10841491	0.002255106	1.649333041976206	not_mentioned	1.0	not_mentioned	correct	ok	not_mentioned	released	option_probability
Jev	imcs21	test	10841491	symptom_118	10841491	0.002255106	1.649333041976206	not_mentioned	1.0	not_mentioned	correct	ok	not_mentioned	released	option_probability
Jev	imcs21	test	10841491	symptom_119	10841491	0.002255106	1.649333041976206	not_mentioned	1.0	not_mentioned	correct	ok	not_mentioned	released	option_probability
Jev	imcs21	test	10841491	symptom_120	10841491	0.002255106	1.649333041976206	not_mentioned	1.0	not_mentioned	correct	ok	not_mentioned	released	option_probability
Jev	imcs21	test	10841491	symptom_121	10841491	0.002255106	1.649333041976206	not_mentioned	0.99	not_mentioned	correct	ok	not_mentioned	released	option_probability
Jev	imcs21	test	10841491	symptom_122	10841491	0.002255106	1.649333041976206	uncertain	0.88	not_mentioned	incorrect	ok	not_mentioned	released	option_probability
Jev	imcs21	test	10841491	symptom_123	10841491	0.002255106	1.649333041976206	not_mentioned	0.99	not_mentioned	correct	ok	not_mentioned	released	option_probability
Jev	imcs21	test	10841491	symptom_124	10841491	0.002255106	1.649333041976206	not_mentioned	1.0	not_mentioned	correct	ok	not_mentioned	released	option_probability
Jev	imcs21	test	10841491	symptom_125	10841491	0.002255106	1.649333041976206	not_mentioned	1.0	not_mentioned	correct	ok	not_mentioned	released	option_probability
Jev	imcs21	test	10841491	symptom_126	10841491	0.002255106	1.649333041976206	not_mentioned	1.0	not_mentioned	correct	ok	not_mentioned	released	option_probability
Jev	imcs21	test	10841491	symptom_127	10841491	0.002255106	1.649333041976206	not_mentioned	1.0	not_mentioned	correct	ok	not_mentioned	released	option_probability
Jev	imcs21	test	10841491	symptom_128	10841491	0.002255106	1.649333041976206	not_mentioned	1.0	not_mentioned	correct	ok	not_mentioned	released	option_probability
Jev	imcs21	test	10841491	symptom_129	10841491	0.002255106	1.649333041976206	not_mentioned	1.0	not_mentioned	correct	ok	not_mentioned	released	option_probability
Jev	imcs21	test	10841491	symptom_130	10841491	0.002255106	1.649333041976206	not_mentioned	1.0	not_mentioned	correct	ok	not_mentioned	released	option_probability
Jev	imcs21	test	10841491	symptom_131	10841491	0.002255106	1.649333041976206	not_mentioned	0.98	not_mentioned	correct	ok	not_mentioned	released	option_probability
Jev	imcs21	test	10841491	symptom_132	10841491	0.002255106	1.649333041976206	not_mentioned	0.99	not_mentioned	correct	ok	not_mentioned	released	option_probability
Jev	imcs21	test	10841491	symptom_133	10841491	0.002255106	1.649333041976206	not_mentioned	1.0	not_mentioned	correct	ok	not_mentioned	released	option_probability
Jev	imcs21	test	10841491	symptom_134	10841491	0.002255106	1.649333041976206	not_mentioned	1.0	not_mentioned	correct	ok	not_mentioned	released	option_probability
Jev	imcs21	test	10841491	symptom_135	10841491	0.002255106	1.649333041976206	not_mentioned	1.0	not_mentioned	correct	ok	not_mentioned	released	option_probability
Jev	imcs21	test	10841491	symptom_136	10841491	0.002255106	1.649333041976206	not_mentioned	1.0	not_mentioned	correct	ok	not_mentioned	released	option_probability
Jev	imcs21	test	10841491	symptom_137	10841491	0.002255106	1.649333041976206	not_mentioned	0.99	not_mentioned	correct	ok	not_mentioned	released	option_probability
Jev	imcs21	test	10841491	symptom_138	10841491	0.002255106	1.649333041976206	not_mentioned	1.0	not_mentioned	correct	ok	not_mentioned	released	option_probability
Jev	imcs21	test	10841491	symptom_139	10841491	0.002255106	1.649333041976206	not_mentioned	0.99	not_mentioned	correct	ok	not_mentioned	released	option_probability
Jev	imcs21	test	10841491	symptom_140	10841491	0.002255106	1.649333041976206	not_mentioned	1.0	not_mentioned	correct	ok	not_mentioned	released	option_probability
Jev	imcs21	test	10841491	symptom_141	10841491	0.002255106	1.649333041976206	not_mentioned	1.0	not_mentioned	correct	ok	not_mentioned	released	option_probability
Jev	imcs21	test	10841491	symptom_142	10841491	0.002255106	1.649333041976206	not_mentioned	0.99	not_mentioned	correct	ok	not_mentioned	released	option_probability
Jev	imcs21	test	10841491	symptom_143	10841491	0.002255106	1.649333041976206	not_mentioned	1.0	not_mentioned	correct	ok	not_mentioned	released	option_probability
Jev	imcs21	test	10841491	symptom_144	10841491	0.002255106	1.649333041976206	not_mentioned	1.0	not_mentioned	correct	ok	not_mentioned	released	option_probability
Jev	imcs21	test	10841491	symptom_145	10841491	0.002255106	1.649333041976206	not_mentioned	0.99	not_mentioned	correct	ok	not_mentioned	released	option_probability
Jev	imcs21	test	10841491	symptom_146	10841491	0.002255106	1.649333041976206	not_mentioned	0.96	not_mentioned	correct	ok	not_mentioned	released	option_probability
Jev	imcs21	test	10841491	symptom_147	10841491	0.002255106	1.649333041976206	not_mentioned	1.0	not_mentioned	correct	ok	not_mentioned	released	option_probability
Jev	imcs21	test	10841491	symptom_148	10841491	0.002255106	1.649333041976206	not_mentioned	0.99	not_mentioned	correct	ok	not_mentioned	released	option_probability
Jev	imcs21	test	10841491	symptom_149	10841491	0.002255106	1.649333041976206	not_mentioned	1.0	not_mentioned	correct	ok	not_mentioned	released	option_probability
Jev	imcs21	test	10841491	symptom_150	10841491	0.002255106	1.649333041976206	not_mentioned	1.0	not_mentioned	correct	ok	not_mentioned	released	option_probability
Jev	imcs21	test	10841491	symptom_151	10841491	0.002255106	1.649333041976206	not_mentioned	0.99	not_mentioned	correct	ok	not_mentioned	released	option_probability
Jev	imcs21	test	10841491	symptom_152	10841491	0.002255106	1.649333041976206	not_mentioned	0.92	not_mentioned	correct	ok	not_mentioned	released	option_probability
Jev	imcs21	test	10841491	symptom_153	10841491	0.002255106	1.649333041976206	not_mentioned	1.0	not_mentioned	correct	ok	not_mentioned	released	option_probability
Jev	imcs21	test	10841491	symptom_154	10841491	0.002255106	1.649333041976206	positive	1.0	not_mentioned	incorrect	ok	not_mentioned	released	option_probability
Jev	imcs21	test	10841491	symptom_155	10841491	0.002255106	1.649333041976206	not_mentioned	1.0	not_mentioned	correct	ok	not_mentioned	released	option_probability
Jev	imcs21	test	10841491	symptom_156	10841491	0.002255106	1.649333041976206	not_mentioned	1.0	not_mentioned	correct	ok	not_mentioned	released	option_probability
Jev	imcs21	test	10841491	symptom_157	10841491	0.002255106	1.649333041976206	not_mentioned	1.0	not_mentioned	correct	ok	not_mentioned	released	option_probability
Jev	imcs21	test	10841491	symptom_158	10841491	0.002255106	1.649333041976206	not_mentioned	1.0	not_mentioned	correct	ok	not_mentioned	released	option_probability
Jev	imcs21	test	10841491	symptom_159	10841491	0.002255106	1.649333041976206	not_mentioned	1.0	not_mentioned	correct	ok	not_mentioned	released	option_probability
Jev	imcs21	test	10841491	symptom_160	10841491	0.002255106	1.649333041976206	not_mentioned	1.0	not_mentioned	correct	ok	not_mentioned	released	option_probability
Jev	imcs21	test	10841491	symptom_161	10841491	0.002255106	1.649333041976206	not_mentioned	1.0	not_mentioned	correct	ok	not_mentioned	released	option_probability
Jev	imcs21	test	10841491	symptom_162	10841491	0.002255106	1.649333041976206	not_mentioned	1.0	not_mentioned	correct	ok	not_mentioned	released	option_probability
Jev	imcs21	test	10841491	symptom_163	10841491	0.002255106	1.649333041976206	not_mentioned	1.0	not_mentioned	correct	ok	not_mentioned	released	option_probability
Jev	imcs21	test	10841491	symptom_164	10841491	0.002255106	1.649333041976206	not_mentioned	1.0	not_mentioned	correct	ok	not_mentioned	released	option_probability
Jev	imcs21	test	10841491	symptom_165	10841491	0.002255106	1.649333041976206	not_mentioned	1.0	not_mentioned	correct	ok	not_mentioned	released	option_probability
Jev	imcs21	test	10841491	symptom_166	10841491	0.002255106	1.649333041976206	not_mentioned	1.0	not_mentioned	correct	ok	not_mentioned	released	option_probability
Jev	imcs21	test	10841491	symptom_167	10841491	0.002255106	1.649333041976206	not_mentioned	0.98	not_mentioned	correct	ok	not_mentioned	released	option_probability
Jev	imcs21	test	10841491	symptom_168	10841491	0.002255106	1.649333041976206	not_mentioned	0.99	not_mentioned	correct	ok	not_mentioned	released	option_probability
Jev	imcs21	test	10841491	symptom_169	10841491	0.002255106	1.649333041976206	not_mentioned	1.0	not_mentioned	correct	ok	not_mentioned	released	option_probability
Jev	imcs21	test	10841491	symptom_170	10841491	0.002255106	1.649333041976206	not_mentioned	1.0	not_mentioned	correct	ok	not_mentioned	released	option_probability
Jev	imcs21	test	10841491	symptom_171	10841491	0.002255106	1.649333041976206	not_mentioned	1.0	not_mentioned	correct	ok	not_mentioned	released	option_probability
Jev	imcs21	test	10841491	symptom_172	10841491	0.002255106	1.649333041976206	not_mentioned	1.0	not_mentioned	correct	ok	not_mentioned	released	option_probability
Jev	imcs21	test	10841491	symptom_173	10841491	0.002255106	1.649333041976206	not_mentioned	1.0	not_mentioned	correct	ok	not_mentioned	released	option_probability
Jev	imcs21	test	10841491	symptom_174	10841491	0.002255106	1.649333041976206	not_mentioned	0.98	not_mentioned	correct	ok	not_mentioned	released	option_probability
Jev	imcs21	test	10841491	symptom_175	10841491	0.002255106	1.649333041976206	not_mentioned	1.0	not_mentioned	correct	ok	not_mentioned	released	option_probability
Jev	imcs21	test	10841491	symptom_176	10841491	0.002255106	1.649333041976206	not_mentioned	1.0	not_mentioned	correct	ok	not_mentioned	released	option_probability
Jev	imcs21	test	10841491	symptom_177	10841491	0.002255106	1.649333041976206	not_mentioned	0.98	not_mentioned	correct	ok	not_mentioned	released	option_probability
Jev	imcs21	test	10841491	symptom_178	10841491	0.002255106	1.649333041976206	not_mentioned	1.0	not_mentioned	correct	ok	not_mentioned	released	option_probability
Jev	imcs21	test	10841491	symptom_179	10841491	0.002255106	1.649333041976206	not_mentioned	1.0	not_mentioned	correct	ok	not_mentioned	released	option_probability
Jev	imcs21	test	10841491	symptom_180	10841491	0.002255106	1.649333041976206	not_mentioned	0.99	not_mentioned	correct	ok	not_mentioned	released	option_probability
Jev	imcs21	test	10841491	symptom_181	10841491	0.002255106	1.649333041976206	not_mentioned	1.0	not_mentioned	correct	ok	not_mentioned	released	option_probability
Jev	imcs21	test	10841491	symptom_182	10841491	0.002255106	1.649333041976206	not_mentioned	1.0	not_mentioned	correct	ok	not_mentioned	released	option_probability
Jev	imcs21	test	10841491	symptom_183	10841491	0.002255106	1.649333041976206	not_mentioned	1.0	not_mentioned	correct	ok	not_mentioned	released	option_probability
Jev	imcs21	test	10841491	symptom_184	10841491	0.002255106	1.649333041976206	not_mentioned	1.0	not_mentioned	correct	ok	not_mentioned	released	option_probability
Jev	imcs21	test	10841491	symptom_185	10841491	0.002255106	1.649333041976206	not_mentioned	0.95	not_mentioned	correct	ok	not_mentioned	released	option_probability
Jev	imcs21	test	10841491	symptom_186	10841491	0.002255106	1.649333041976206	not_mentioned	1.0	not_mentioned	correct	ok	not_mentioned	released	option_probability
Jev	imcs21	test	10841491	symptom_187	10841491	0.002255106	1.649333041976206	not_mentioned	0.73	not_mentioned	correct	ok	not_mentioned	released	option_probability
Jev	imcs21	test	10841491	symptom_188	10841491	0.002255106	1.649333041976206	not_mentioned	1.0	not_mentioned	correct	ok	not_mentioned	released	option_probability
Jev	imcs21	test	10841491	symptom_189	10841491	0.002255106	1.649333041976206	not_mentioned	1.0	not_mentioned	correct	ok	not_mentioned	released	option_probability
Jev	imcs21	test	10841491	symptom_190	10841491	0.002255106	1.649333041976206	not_mentioned	1.0	not_mentioned	correct	ok	not_mentioned	released	option_probability
Jev	imcs21	test	10841491	symptom_191	10841491	0.002255106	1.649333041976206	not_mentioned	1.0	not_mentioned	correct	ok	not_mentioned	released	option_probability
Jev	imcs21	test	10841491	symptom_192	10841491	0.002255106	1.649333041976206	not_mentioned	0.99	not_mentioned	correct	ok	not_mentioned	released	option_probability
Jev	imcs21	test	10841491	symptom_193	10841491	0.002255106	1.649333041976206	not_mentioned	1.0	not_mentioned	correct	ok	not_mentioned	released	option_probability
Jev	imcs21	test	10841491	symptom_194	10841491	0.002255106	1.649333041976206	not_mentioned	1.0	not_mentioned	correct	ok	not_mentioned	released	option_probability
Jev	imcs21	test	10841491	symptom_195	10841491	0.002255106	1.649333041976206	not_mentioned	1.0	not_mentioned	correct	ok	not_mentioned	released	option_probability
Jev	imcs21	test	10841491	symptom_196	10841491	0.002255106	1.649333041976206	not_mentioned	1.0	not_mentioned	correct	ok	not_mentioned	released	option_probability
Jev	imcs21	test	10841491	symptom_197	10841491	0.002255106	1.649333041976206	not_mentioned	1.0	not_mentioned	correct	ok	not_mentioned	released	option_probability
Jev	imcs21	test	10841491	symptom_198	10841491	0.002255106	1.649333041976206	not_mentioned	1.0	not_mentioned	correct	ok	not_mentioned	released	option_probability
Jev	imcs21	test	10841491	symptom_199	10841491	0.002255106	1.649333041976206	not_mentioned	1.0	not_mentioned	correct	ok	not_mentioned	released	option_probability
Jev	imcs21	test	10841491	symptom_200	10841491	0.002255106	1.649333041976206	not_mentioned	1.0	not_mentioned	correct	ok	not_mentioned	released	option_probability
Jev	imcs21	test	10841491	symptom_201	10841491	0.002255106	1.649333041976206	not_mentioned	1.0	not_mentioned	correct	ok	not_mentioned	released	option_probability
Jev	imcs21	test	10841491	symptom_202	10841491	0.002255106	1.649333041976206	positive	0.92	not_mentioned	incorrect	ok	not_mentioned	released	option_probability
Jev	imcs21	test	10841491	symptom_203	10841491	0.002255106	1.649333041976206	not_mentioned	0.99	not_mentioned	correct	ok	not_mentioned	released	option_probability
Jev	imcs21	test	10841491	symptom_204	10841491	0.002255106	1.649333041976206	not_mentioned	1.0	not_mentioned	correct	ok	not_mentioned	released	option_probability
Jev	imcs21	test	10841491	symptom_205	10841491	0.002255106	1.649333041976206	not_mentioned	0.99	not_mentioned	correct	ok	not_mentioned	released	option_probability
Jev	imcs21	test	10841491	symptom_206	10841491	0.002255106	1.649333041976206	not_mentioned	1.0	not_mentioned	correct	ok	not_mentioned	released	option_probability
Jev	imcs21	test	10841491	symptom_207	10841491	0.002255106	1.649333041976206	not_mentioned	1.0	not_mentioned	correct	ok	not_mentioned	released	option_probability
Jev	imcs21	test	10841491	symptom_208	10841491	0.002255106	1.649333041976206	not_mentioned	1.0	not_mentioned	correct	ok	not_mentioned	released	option_probability
Jev	imcs21	test	10841491	symptom_209	10841491	0.002255106	1.649333041976206	not_mentioned	1.0	not_mentioned	correct	ok	not_mentioned	released	option_probability
Jev	imcs21	test	10841491	symptom_210	10841491	0.002255106	1.649333041976206	not_mentioned	1.0	not_mentioned	correct	ok	not_mentioned	released	option_probability
Jev	imcs21	test	10841491	symptom_211	10841491	0.002255106	1.649333041976206	not_mentioned	0.93	not_mentioned	correct	ok	not_mentioned	released	option_probability
Jev	imcs21	test	10841491	symptom_212	10841491	0.002255106	1.649333041976206	not_mentioned	1.0	not_mentioned	correct	ok	not_mentioned	released	option_probability
Jev	imcs21	test	10841491	symptom_213	10841491	0.002255106	1.649333041976206	not_mentioned	0.99	not_mentioned	correct	ok	not_mentioned	released	option_probability
Jev	imcs21	test	10841491	symptom_214	10841491	0.002255106	1.649333041976206	not_mentioned	1.0	not_mentioned	correct	ok	not_mentioned	released	option_probability
Jev	imcs21	test	10841491	symptom_215	10841491	0.002255106	1.649333041976206	not_mentioned	1.0	not_mentioned	correct	ok	not_mentioned	released	option_probability
Jev	imcs21	test	10841491	symptom_216	10841491	0.002255106	1.649333041976206	not_mentioned	1.0	not_mentioned	correct	ok	not_mentioned	released	option_probability
Jev	imcs21	test	10841491	symptom_217	10841491	0.002255106	1.649333041976206	not_mentioned	1.0	not_mentioned	correct	ok	not_mentioned	released	option_probability
Jev	imcs21	test	10841491	symptom_218	10841491	0.002255106	1.649333041976206	not_mentioned	1.0	not_mentioned	correct	ok	not_mentioned	released	option_probability
Jev	imcs21	test	10841491	symptom_219	10841491	0.002255106	1.649333041976206	not_mentioned	0.99	not_mentioned	correct	ok	not_mentioned	released	option_probability
Jev	imcs21	test	10841491	symptom_220	10841491	0.002255106	1.649333041976206	not_mentioned	1.0	not_mentioned	correct	ok	not_mentioned	released	option_probability
Jev	imcs21	test	10841491	symptom_221	10841491	0.002255106	1.649333041976206	not_mentioned	1.0	not_mentioned	correct	ok	not_mentioned	released	option_probability
Jev	imcs21	test	10841491	symptom_222	10841491	0.002255106	1.649333041976206	uncertain	0.89	not_mentioned	incorrect	ok	not_mentioned	released	option_probability
Jev	imcs21	test	10841491	symptom_223	10841491	0.002255106	1.649333041976206	not_mentioned	1.0	not_mentioned	correct	ok	not_mentioned	released	option_probability
Jev	imcs21	test	10841491	symptom_224	10841491	0.002255106	1.649333041976206	not_mentioned	1.0	not_mentioned	correct	ok	not_mentioned	released	option_probability
Jev	imcs21	test	10841491	symptom_225	10841491	0.002255106	1.649333041976206	not_mentioned	1.0	not_mentioned	correct	ok	not_mentioned	released	option_probability
Jev	imcs21	test	10841491	symptom_226	10841491	0.002255106	1.649333041976206	not_mentioned	1.0	not_mentioned	correct	ok	not_mentioned	released	option_probability
Jev	imcs21	test	10841491	symptom_227	10841491	0.002255106	1.649333041976206	not_mentioned	1.0	not_mentioned	correct	ok	not_mentioned	released	option_probability
Jev	imcs21	test	10841491	symptom_228	10841491	0.002255106	1.649333041976206	not_mentioned	1.0	not_mentioned	correct	ok	not_mentioned	released	option_probability
Jev	imcs21	test	10841491	symptom_229	10841491	0.002255106	1.649333041976206	not_mentioned	1.0	not_mentioned	correct	ok	not_mentioned	released	option_probability
Jev	imcs21	test	10841491	symptom_230	10841491	0.002255106	1.649333041976206	not_mentioned	1.0	not_mentioned	correct	ok	not_mentioned	released	option_probability
Jev	imcs21	test	10841491	symptom_231	10841491	0.002255106	1.649333041976206	not_mentioned	1.0	not_mentioned	correct	ok	not_mentioned	released	option_probability
Jev	imcs21	test	10841491	symptom_232	10841491	0.002255106	1.649333041976206	not_mentioned	0.99	not_mentioned	correct	ok	not_mentioned	released	option_probability
Jev	imcs21	test	10841491	symptom_233	10841491	0.002255106	1.649333041976206	not_mentioned	1.0	not_mentioned	correct	ok	not_mentioned	released	option_probability
Jev	imcs21	test	10841491	symptom_234	10841491	0.002255106	1.649333041976206	not_mentioned	1.0	not_mentioned	correct	ok	not_mentioned	released	option_probability
Jev	imcs21	test	10841491	symptom_235	10841491	0.002255106	1.649333041976206	not_mentioned	1.0	not_mentioned	correct	ok	not_mentioned	released	option_probability
Jev	imcs21	test	10841491	symptom_236	10841491	0.002255106	1.649333041976206	not_mentioned	1.0	not_mentioned	correct	ok	not_mentioned	released	option_probability
Jev	imcs21	test	10841491	symptom_237	10841491	0.002255106	1.649333041976206	not_mentioned	1.0	not_mentioned	correct	ok	not_mentioned	released	option_probability
Jev	imcs21	test	10841491	symptom_238	10841491	0.002255106	1.649333041976206	not_mentioned	1.0	not_mentioned	correct	ok	not_mentioned	released	option_probability
Jev	imcs21	test	10841491	symptom_239	10841491	0.002255106	1.649333041976206	not_mentioned	1.0	not_mentioned	correct	ok	not_mentioned	released	option_probability
Jev	imcs21	test	10841491	symptom_240	10841491	0.002255106	1.649333041976206	not_mentioned	1.0	not_mentioned	correct	ok	not_mentioned	released	option_probability
Jev	imcs21	test	10841491	symptom_241	10841491	0.002255106	1.649333041976206	not_mentioned	1.0	not_mentioned	correct	ok	not_mentioned	released	option_probability
Jev	imcs21	test	10841491	symptom_242	10841491	0.002255106	1.649333041976206	not_mentioned	1.0	not_mentioned	correct	ok	not_mentioned	released	option_probability
Jev	imcs21	test	10841491	symptom_243	10841491	0.002255106	1.649333041976206	not_mentioned	1.0	not_mentioned	correct	ok	not_mentioned	released	option_probability
Jev	imcs21	test	10841491	symptom_244	10841491	0.002255106	1.649333041976206	not_mentioned	0.92	not_mentioned	correct	ok	not_mentioned	released	option_probability
Jev	imcs21	test	10841491	symptom_245	10841491	0.002255106	1.649333041976206	not_mentioned	1.0	not_mentioned	correct	ok	not_mentioned	released	option_probability
Jev	imcs21	test	10841491	symptom_246	10841491	0.002255106	1.649333041976206	not_mentioned	1.0	not_mentioned	correct	ok	not_mentioned	released	option_probability
Jev	imcs21	test	10841491	symptom_247	10841491	0.002255106	1.649333041976206	not_mentioned	1.0	not_mentioned	correct	ok	not_mentioned	released	option_probability
Jev	imcs21	test	10841491	symptom_248	10841491	0.002255106	1.649333041976206	not_mentioned	1.0	not_mentioned	correct	ok	not_mentioned	released	option_probability
Jev	imcs21	test	10841491	symptom_249	10841491	0.002255106	1.649333041976206	not_mentioned	1.0	not_mentioned	correct	ok	not_mentioned	released	option_probability
Jev	imcs21	test	10841491	symptom_250	10841491	0.002255106	1.649333041976206	not_mentioned	1.0	not_mentioned	correct	ok	not_mentioned	released	option_probability
Jev	imcs21	test	10841491	symptom_251	10841491	0.002255106	1.649333041976206	not_mentioned	1.0	not_mentioned	correct	ok	not_mentioned	released	option_probability
Jev	imcs21	test	10841491	symptom_252	10841491	0.002255106	1.649333041976206	not_mentioned	1.0	not_mentioned	correct	ok	not_mentioned	released	option_probability
Jev	imcs21	test	10841491	symptom_253	10841491	0.002255106	1.649333041976206	not_mentioned	1.0	not_mentioned	correct	ok	not_mentioned	released	option_probability
Jev	imcs21	test	10841491	symptom_254	10841491	0.002255106	1.649333041976206	not_mentioned	1.0	not_mentioned	correct	ok	not_mentioned	released	option_probability
Jev	imcs21	test	10841491	symptom_255	10841491	0.002255106	1.649333041976206	not_mentioned	1.0	not_mentioned	correct	ok	not_mentioned	released	option_probability
Jev	imcs21	test	10841491	symptom_256	10841491	0.002255106	1.649333041976206	not_mentioned	1.0	not_mentioned	correct	ok	not_mentioned	released	option_probability
Jev	imcs21	test	10841491	symptom_257	10841491	0.002255106	1.649333041976206	not_mentioned	1.0	not_mentioned	correct	ok	not_mentioned	released	option_probability
Jev	imcs21	test	10841491	symptom_258	10841491	0.002255106	1.649333041976206	not_mentioned	1.0	not_mentioned	correct	ok	not_mentioned	released	option_probability
Jev	imcs21	test	10841491	symptom_259	10841491	0.002255106	1.649333041976206	not_mentioned	1.0	not_mentioned	correct	ok	not_mentioned	released	option_probability
Jev	imcs21	test	10841491	symptom_260	10841491	0.002255106	1.649333041976206	not_mentioned	0.82	not_mentioned	correct	ok	not_mentioned	released	option_probability
Jev	imcs21	test	10841491	symptom_261	10841491	0.002255106	1.649333041976206	not_mentioned	1.0	not_mentioned	correct	ok	not_mentioned	released	option_probability
Jev	imcs21	test	10841491	symptom_262	10841491	0.002255106	1.649333041976206	not_mentioned	1.0	not_mentioned	correct	ok	not_mentioned	released	option_probability
Jev	imcs21	test	10841491	symptom_263	10841491	0.002255106	1.649333041976206	not_mentioned	0.99	not_mentioned	correct	ok	not_mentioned	released	option_probability
Jev	imcs21	test	10841491	symptom_264	10841491	0.002255106	1.649333041976206	not_mentioned	1.0	not_mentioned	correct	ok	not_mentioned	released	option_probability
Jev	imcs21	test	10841491	symptom_265	10841491	0.002255106	1.649333041976206	not_mentioned	1.0	not_mentioned	correct	ok	not_mentioned	released	option_probability
Jev	imcs21	test	10841491	symptom_266	10841491	0.002255106	1.649333041976206	not_mentioned	1.0	not_mentioned	correct	ok	not_mentioned	released	option_probability
Jev	imcs21	test	10841491	symptom_267	10841491	0.002255106	1.649333041976206	not_mentioned	1.0	not_mentioned	correct	ok	not_mentioned	released	option_probability
Jev	imcs21	test	10841491	symptom_268	10841491	0.002255106	1.649333041976206	not_mentioned	1.0	not_mentioned	correct	ok	not_mentioned	released	option_probability
Jev	imcs21	test	10841491	symptom_269	10841491	0.002255106	1.649333041976206	not_mentioned	1.0	not_mentioned	correct	ok	not_mentioned	released	option_probability
Jev	imcs21	test	10841491	symptom_270	10841491	0.002255106	1.649333041976206	not_mentioned	1.0	not_mentioned	correct	ok	not_mentioned	released	option_probability
Jev	imcs21	test	10841491	symptom_271	10841491	0.002255106	1.649333041976206	not_mentioned	1.0	not_mentioned	correct	ok	not_mentioned	released	option_probability
Jev	imcs21	test	10841491	symptom_272	10841491	0.002255106	1.649333041976206	not_mentioned	1.0	not_mentioned	correct	ok	not_mentioned	released	option_probability
Jev	imcs21	test	10841491	symptom_273	10841491	0.002255106	1.649333041976206	not_mentioned	0.99	not_mentioned	correct	ok	not_mentioned	released	option_probability
Jev	imcs21	test	10841491	symptom_274	10841491	0.002255106	1.649333041976206	not_mentioned	0.99	not_mentioned	correct	ok	not_mentioned	released	option_probability
Jev	imcs21	test	10841491	symptom_275	10841491	0.002255106	1.649333041976206	not_mentioned	1.0	not_mentioned	correct	ok	not_mentioned	released	option_probability
Jev	imcs21	test	10841491	symptom_276	10841491	0.002255106	1.649333041976206	not_mentioned	1.0	not_mentioned	correct	ok	not_mentioned	released	option_probability
Jev	imcs21	test	10841491	symptom_277	10841491	0.002255106	1.649333041976206	not_mentioned	1.0	not_mentioned	correct	ok	not_mentioned	released	option_probability
Jev	imcs21	test	10841491	symptom_278	10841491	0.002255106	1.649333041976206	not_mentioned	1.0	not_mentioned	correct	ok	not_mentioned	released	option_probability
Jev	imcs21	test	10841491	symptom_279	10841491	0.002255106	1.649333041976206	not_mentioned	1.0	not_mentioned	correct	ok	not_mentioned	released	option_probability
Jev	imcs21	test	10841491	symptom_280	10841491	0.002255106	1.649333041976206	not_mentioned	0.99	not_mentioned	correct	ok	not_mentioned	released	option_probability
Jev	imcs21	test	10841491	symptom_281	10841491	0.002255106	1.649333041976206	not_mentioned	1.0	not_mentioned	correct	ok	not_mentioned	released	option_probability
Jev	imcs21	test	10841491	symptom_282	10841491	0.002255106	1.649333041976206	not_mentioned	1.0	not_mentioned	correct	ok	not_mentioned	released	option_probability
Jev	imcs21	test	10841491	symptom_283	10841491	0.002255106	1.649333041976206	not_mentioned	1.0	not_mentioned	correct	ok	not_mentioned	released	option_probability
Jev	imcs21	test	10841491	symptom_284	10841491	0.002255106	1.649333041976206	not_mentioned	1.0	not_mentioned	correct	ok	not_mentioned	released	option_probability
Jev	imcs21	test	10841491	symptom_285	10841491	0.002255106	1.649333041976206	not_mentioned	1.0	not_mentioned	correct	ok	not_mentioned	released	option_probability
Jev	imcs21	test	10841491	symptom_286	10841491	0.002255106	1.649333041976206	not_mentioned	1.0	not_mentioned	correct	ok	not_mentioned	released	option_probability
Jev	imcs21	test	10841491	symptom_287	10841491	0.002255106	1.649333041976206	not_mentioned	1.0	not_mentioned	correct	ok	not_mentioned	released	option_probability
Jev	imcs21	test	10841491	symptom_288	10841491	0.002255106	1.649333041976206	not_mentioned	1.0	not_mentioned	correct	ok	not_mentioned	released	option_probability
Jev	imcs21	test	10841491	symptom_289	10841491	0.002255106	1.649333041976206	not_mentioned	1.0	not_mentioned	correct	ok	not_mentioned	released	option_probability
Jev	imcs21	test	10841491	symptom_290	10841491	0.002255106	1.649333041976206	not_mentioned	1.0	not_mentioned	correct	ok	not_mentioned	released	option_probability
Jev	imcs21	test	10841491	symptom_291	10841491	0.002255106	1.649333041976206	not_mentioned	1.0	not_mentioned	correct	ok	not_mentioned	released	option_probability
Jev	imcs21	test	10841491	symptom_292	10841491	0.002255106	1.649333041976206	not_mentioned	1.0	not_mentioned	correct	ok	not_mentioned	released	option_probability
Jev	imcs21	test	10841491	symptom_293	10841491	0.002255106	1.649333041976206	not_mentioned	1.0	not_mentioned	correct	ok	not_mentioned	released	option_probability
Jev	imcs21	test	10841491	symptom_294	10841491	0.002255106	1.649333041976206	not_mentioned	1.0	not_mentioned	correct	ok	not_mentioned	released	option_probability
Jev	imcs21	test	10841491	symptom_295	10841491	0.002255106	1.649333041976206	not_mentioned	1.0	not_mentioned	correct	ok	not_mentioned	released	option_probability
Jev	imcs21	test	10841491	symptom_296	10841491	0.002255106	1.649333041976206	not_mentioned	1.0	not_mentioned	correct	ok	not_mentioned	released	option_probability
Jev	imcs21	test	10841491	symptom_297	10841491	0.002255106	1.649333041976206	not_mentioned	1.0	not_mentioned	correct	ok	not_mentioned	released	option_probability
Jev	imcs21	test	10841491	symptom_298	10841491	0.002255106	1.649333041976206	not_mentioned	1.0	not_mentioned	correct	ok	not_mentioned	released	option_probability
Jev	imcs21	test	10841491	symptom_299	10841491	0.002255106	1.649333041976206	not_mentioned	1.0	not_mentioned	correct	ok	not_mentioned	released	option_probability
Jev	imcs21	test	10841491	symptom_300	10841491	0.002255106	1.649333041976206	not_mentioned	1.0	not_mentioned	correct	ok	not_mentioned	released	option_probability
Jev	imcs21	test	10841491	symptom_301	10841491	0.002255106	1.649333041976206	not_mentioned	1.0	not_mentioned	correct	ok	not_mentioned	released	option_probability
Jev	imcs21	test	10841491	symptom_302	10841491	0.002255106	1.649333041976206	not_mentioned	1.0	not_mentioned	correct	ok	not_mentioned	released	option_probability
Jev	imcs21	test	10841491	symptom_303	10841491	0.002255106	1.649333041976206	not_mentioned	1.0	not_mentioned	correct	ok	not_mentioned	released	option_probability
Jev	imcs21	test	10841491	symptom_304	10841491	0.002255106	1.649333041976206	not_mentioned	0.95	not_mentioned	correct	ok	not_mentioned	released	option_probability
Jev	imcs21	test	10841491	symptom_305	10841491	0.002255106	1.649333041976206	not_mentioned	1.0	not_mentioned	correct	ok	not_mentioned	released	option_probability
Jev	imcs21	test	10841491	symptom_306	10841491	0.002255106	1.649333041976206	not_mentioned	1.0	not_mentioned	correct	ok	not_mentioned	released	option_probability
Jev	imcs21	test	10841491	symptom_307	10841491	0.002255106	1.649333041976206	not_mentioned	1.0	not_mentioned	correct	ok	not_mentioned	released	option_probability
Jev	imcs21	test	10841491	symptom_308	10841491	0.002255106	1.649333041976206	not_mentioned	1.0	not_mentioned	correct	ok	not_mentioned	released	option_probability
Jev	imcs21	test	10841491	symptom_309	10841491	0.002255106	1.649333041976206	not_mentioned	1.0	not_mentioned	correct	ok	not_mentioned	released	option_probability
Jev	imcs21	test	10841491	symptom_310	10841491	0.002255106	1.649333041976206	not_mentioned	1.0	not_mentioned	correct	ok	not_mentioned	released	option_probability
Jev	imcs21	test	10841491	symptom_311	10841491	0.002255106	1.649333041976206	not_mentioned	1.0	not_mentioned	correct	ok	not_mentioned	released	option_probability
Jev	imcs21	test	10841491	symptom_312	10841491	0.002255106	1.649333041976206	not_mentioned	0.98	not_mentioned	correct	ok	not_mentioned	released	option_probability
Jev	imcs21	test	10841491	symptom_313	10841491	0.002255106	1.649333041976206	not_mentioned	1.0	not_mentioned	correct	ok	not_mentioned	released	option_probability
Jev	imcs21	test	10841491	symptom_314	10841491	0.002255106	1.649333041976206	not_mentioned	0.99	not_mentioned	correct	ok	not_mentioned	released	option_probability
Jev	imcs21	test	10841491	symptom_315	10841491	0.002255106	1.649333041976206	not_mentioned	1.0	not_mentioned	correct	ok	not_mentioned	released	option_probability
Jev	imcs21	test	10841491	symptom_316	10841491	0.002255106	1.649333041976206	not_mentioned	1.0	not_mentioned	correct	ok	not_mentioned	released	option_probability
Jev	imcs21	test	10841491	symptom_317	10841491	0.002255106	1.649333041976206	not_mentioned	1.0	not_mentioned	correct	ok	not_mentioned	released	option_probability
Jev	imcs21	test	10841491	symptom_318	10841491	0.002255106	1.649333041976206	not_mentioned	1.0	not_mentioned	correct	ok	not_mentioned	released	option_probability
Jev	imcs21	test	10841491	symptom_319	10841491	0.002255106	1.649333041976206	not_mentioned	0.99	not_mentioned	correct	ok	not_mentioned	released	option_probability
Jev	imcs21	test	10841491	symptom_320	10841491	0.002255106	1.649333041976206	not_mentioned	1.0	not_mentioned	correct	ok	not_mentioned	released	option_probability
Jev	imcs21	test	10841491	symptom_321	10841491	0.002255106	1.649333041976206	not_mentioned	0.99	not_mentioned	correct	ok	not_mentioned	released	option_probability
Jev	imcs21	test	10841491	symptom_322	10841491	0.002255106	1.649333041976206	not_mentioned	1.0	not_mentioned	correct	ok	not_mentioned	released	option_probability
Jev	imcs21	test	10841491	symptom_323	10841491	0.002255106	1.649333041976206	not_mentioned	0.64	not_mentioned	correct	ok	not_mentioned	released	option_probability
Jev	imcs21	test	10841491	symptom_324	10841491	0.002255106	1.649333041976206	not_mentioned	1.0	not_mentioned	correct	ok	not_mentioned	released	option_probability
Jev	imcs21	test	10841491	symptom_325	10841491	0.002255106	1.649333041976206	not_mentioned	1.0	not_mentioned	correct	ok	not_mentioned	released	option_probability
Jev	imcs21	test	10841491	symptom_326	10841491	0.002255106	1.649333041976206	not_mentioned	1.0	not_mentioned	correct	ok	not_mentioned	released	option_probability
Jev	imcs21	test	10841491	symptom_327	10841491	0.002255106	1.649333041976206	not_mentioned	1.0	not_mentioned	correct	ok	not_mentioned	released	option_probability
Jev	imcs21	test	10841491	symptom_328	10841491	0.002255106	1.649333041976206	not_mentioned	0.97	not_mentioned	correct	ok	not_mentioned	released	option_probability
Jev	imcs21	test	10841491	symptom_329	10841491	0.002255106	1.649333041976206	not_mentioned	1.0	not_mentioned	correct	ok	not_mentioned	released	option_probability
Jev	imcs21	test	10841491	symptom_330	10841491	0.002255106	1.649333041976206	not_mentioned	1.0	not_mentioned	correct	ok	not_mentioned	released	option_probability
Jev	imcs21	test	10841862	symptom_000	10841862	0.0022659840000000004	0.3695484170457348	positive	1.0	positive	correct	ok	positive	released	option_probability
Jev	imcs21	test	10841862	symptom_001	10841862	0.0022659840000000004	0.3695484170457348	uncertain	0.66	negative	incorrect	ok	negative	released	option_probability
Jev	imcs21	test	10841862	symptom_002	10841862	0.0022659840000000004	0.3695484170457348	positive	0.75	negative	incorrect	ok	negative	released	option_probability
Jev	imcs21	test	10841862	symptom_003	10841862	0.0022659840000000004	0.3695484170457348	not_mentioned	0.74	negative	incorrect	ok	negative	released	option_probability
Jev	imcs21	test	10841862	symptom_004	10841862	0.0022659840000000004	0.3695484170457348	positive	0.99	positive	correct	ok	positive	released	option_probability
Jev	imcs21	test	10841862	symptom_005	10841862	0.0022659840000000004	0.3695484170457348	not_mentioned	0.97	not_mentioned	correct	ok	not_mentioned	released	option_probability
Jev	imcs21	test	10841862	symptom_006	10841862	0.0022659840000000004	0.3695484170457348	not_mentioned	1.0	not_mentioned	correct	ok	not_mentioned	released	option_probability
Jev	imcs21	test	10841862	symptom_007	10841862	0.0022659840000000004	0.3695484170457348	not_mentioned	0.89	not_mentioned	correct	ok	not_mentioned	released	option_probability
Jev	imcs21	test	10841862	symptom_008	10841862	0.0022659840000000004	0.3695484170457348	positive	0.65	not_mentioned	incorrect	ok	not_mentioned	released	option_probability
Jev	imcs21	test	10841862	symptom_009	10841862	0.0022659840000000004	0.3695484170457348	not_mentioned	0.93	not_mentioned	correct	ok	not_mentioned	released	option_probability
Jev	imcs21	test	10841862	symptom_010	10841862	0.0022659840000000004	0.3695484170457348	not_mentioned	1.0	not_mentioned	correct	ok	not_mentioned	released	option_probability
Jev	imcs21	test	10841862	symptom_011	10841862	0.0022659840000000004	0.3695484170457348	not_mentioned	1.0	not_mentioned	correct	ok	not_mentioned	released	option_probability
Jev	imcs21	test	10841862	symptom_012	10841862	0.0022659840000000004	0.3695484170457348	not_mentioned	1.0	not_mentioned	correct	ok	not_mentioned	released	option_probability
Jev	imcs21	test	10841862	symptom_013	10841862	0.0022659840000000004	0.3695484170457348	positive	1.0	positive	correct	ok	positive	released	option_probability
Jev	imcs21	test	10841862	symptom_014	10841862	0.0022659840000000004	0.3695484170457348	uncertain	0.64	uncertain	correct	ok	uncertain	released	option_probability
Jev	imcs21	test	10841862	symptom_015	10841862	0.0022659840000000004	0.3695484170457348	not_mentioned	0.96	not_mentioned	correct	ok	not_mentioned	released	option_probability
Jev	imcs21	test	10841862	symptom_016	10841862	0.0022659840000000004	0.3695484170457348	not_mentioned	1.0	not_mentioned	correct	ok	not_mentioned	released	option_probability
Jev	imcs21	test	10841862	symptom_017	10841862	0.0022659840000000004	0.3695484170457348	not_mentioned	0.97	not_mentioned	correct	ok	not_mentioned	released	option_probability
Jev	imcs21	test	10841862	symptom_018	10841862	0.0022659840000000004	0.3695484170457348	not_mentioned	1.0	not_mentioned	correct	ok	not_mentioned	released	option_probability
Jev	imcs21	test	10841862	symptom_019	10841862	0.0022659840000000004	0.3695484170457348	not_mentioned	1.0	not_mentioned	correct	ok	not_mentioned	released	option_probability
Jev	imcs21	test	10841862	symptom_020	10841862	0.0022659840000000004	0.3695484170457348	not_mentioned	1.0	not_mentioned	correct	ok	not_mentioned	released	option_probability
Jev	imcs21	test	10841862	symptom_021	10841862	0.0022659840000000004	0.3695484170457348	not_mentioned	0.89	not_mentioned	correct	ok	not_mentioned	released	option_probability
Jev	imcs21	test	10841862	symptom_022	10841862	0.0022659840000000004	0.3695484170457348	not_mentioned	0.92	not_mentioned	correct	ok	not_mentioned	released	option_probability
Jev	imcs21	test	10841862	symptom_023	10841862	0.0022659840000000004	0.3695484170457348	not_mentioned	1.0	not_mentioned	correct	ok	not_mentioned	released	option_probability
Jev	imcs21	test	10841862	symptom_024	10841862	0.0022659840000000004	0.3695484170457348	not_mentioned	1.0	not_mentioned	correct	ok	not_mentioned	released	option_probability
Jev	imcs21	test	10841862	symptom_025	10841862	0.0022659840000000004	0.3695484170457348	uncertain	0.93	negative	incorrect	ok	negative	released	option_probability
Jev	imcs21	test	10841862	symptom_026	10841862	0.0022659840000000004	0.3695484170457348	not_mentioned	1.0	not_mentioned	correct	ok	not_mentioned	released	option_probability
Jev	imcs21	test	10841862	symptom_027	10841862	0.0022659840000000004	0.3695484170457348	not_mentioned	1.0	not_mentioned	correct	ok	not_mentioned	released	option_probability
Jev	imcs21	test	10841862	symptom_028	10841862	0.0022659840000000004	0.3695484170457348	not_mentioned	1.0	not_mentioned	correct	ok	not_mentioned	released	option_probability
Jev	imcs21	test	10841862	symptom_029	10841862	0.0022659840000000004	0.3695484170457348	not_mentioned	1.0	not_mentioned	correct	ok	not_mentioned	released	option_probability
Jev	imcs21	test	10841862	symptom_030	10841862	0.0022659840000000004	0.3695484170457348	not_mentioned	1.0	not_mentioned	correct	ok	not_mentioned	released	option_probability
Jev	imcs21	test	10841862	symptom_031	10841862	0.0022659840000000004	0.3695484170457348	not_mentioned	1.0	not_mentioned	correct	ok	not_mentioned	released	option_probability
Jev	imcs21	test	10841862	symptom_032	10841862	0.0022659840000000004	0.3695484170457348	positive	0.98	not_mentioned	incorrect	ok	not_mentioned	released	option_probability
Jev	imcs21	test	10841862	symptom_033	10841862	0.0022659840000000004	0.3695484170457348	not_mentioned	1.0	not_mentioned	correct	ok	not_mentioned	released	option_probability
Jev	imcs21	test	10841862	symptom_034	10841862	0.0022659840000000004	0.3695484170457348	not_mentioned	1.0	not_mentioned	correct	ok	not_mentioned	released	option_probability
Jev	imcs21	test	10841862	symptom_035	10841862	0.0022659840000000004	0.3695484170457348	not_mentioned	0.89	not_mentioned	correct	ok	not_mentioned	released	option_probability
Jev	imcs21	test	10841862	symptom_036	10841862	0.0022659840000000004	0.3695484170457348	not_mentioned	1.0	not_mentioned	correct	ok	not_mentioned	released	option_probability
Jev	imcs21	test	10841862	symptom_037	10841862	0.0022659840000000004	0.3695484170457348	not_mentioned	0.98	not_mentioned	correct	ok	not_mentioned	released	option_probability
Jev	imcs21	test	10841862	symptom_038	10841862	0.0022659840000000004	0.3695484170457348	not_mentioned	1.0	not_mentioned	correct	ok	not_mentioned	released	option_probability
Jev	imcs21	test	10841862	symptom_039	10841862	0.0022659840000000004	0.3695484170457348	not_mentioned	1.0	not_mentioned	correct	ok	not_mentioned	released	option_probability
Jev	imcs21	test	10841862	symptom_040	10841862	0.0022659840000000004	0.3695484170457348	not_mentioned	1.0	not_mentioned	correct	ok	not_mentioned	released	option_probability
Jev	imcs21	test	10841862	symptom_041	10841862	0.0022659840000000004	0.3695484170457348	not_mentioned	1.0	not_mentioned	correct	ok	not_mentioned	released	option_probability
Jev	imcs21	test	10841862	symptom_042	10841862	0.0022659840000000004	0.3695484170457348	not_mentioned	1.0	not_mentioned	correct	ok	not_mentioned	released	option_probability
Jev	imcs21	test	10841862	symptom_043	10841862	0.0022659840000000004	0.3695484170457348	not_mentioned	0.84	not_mentioned	correct	ok	not_mentioned	released	option_probability
Jev	imcs21	test	10841862	symptom_044	10841862	0.0022659840000000004	0.3695484170457348	not_mentioned	0.96	not_mentioned	correct	ok	not_mentioned	released	option_probability
Jev	imcs21	test	10841862	symptom_045	10841862	0.0022659840000000004	0.3695484170457348	not_mentioned	1.0	not_mentioned	correct	ok	not_mentioned	released	option_probability
Jev	imcs21	test	10841862	symptom_046	10841862	0.0022659840000000004	0.3695484170457348	not_mentioned	1.0	not_mentioned	correct	ok	not_mentioned	released	option_probability
Jev	imcs21	test	10841862	symptom_047	10841862	0.0022659840000000004	0.3695484170457348	not_mentioned	1.0	not_mentioned	correct	ok	not_mentioned	released	option_probability
Jev	imcs21	test	10841862	symptom_048	10841862	0.0022659840000000004	0.3695484170457348	not_mentioned	1.0	not_mentioned	correct	ok	not_mentioned	released	option_probability
Jev	imcs21	test	10841862	symptom_049	10841862	0.0022659840000000004	0.3695484170457348	not_mentioned	1.0	not_mentioned	correct	ok	not_mentioned	released	option_probability
Jev	imcs21	test	10841862	symptom_050	10841862	0.0022659840000000004	0.3695484170457348	not_mentioned	1.0	not_mentioned	correct	ok	not_mentioned	released	option_probability
Jev	imcs21	test	10841862	symptom_051	10841862	0.0022659840000000004	0.3695484170457348	not_mentioned	1.0	not_mentioned	correct	ok	not_mentioned	released	option_probability
Jev	imcs21	test	10841862	symptom_052	10841862	0.0022659840000000004	0.3695484170457348	not_mentioned	1.0	not_mentioned	correct	ok	not_mentioned	released	option_probability
Jev	imcs21	test	10841862	symptom_053	10841862	0.0022659840000000004	0.3695484170457348	not_mentioned	1.0	not_mentioned	correct	ok	not_mentioned	released	option_probability
Jev	imcs21	test	10841862	symptom_054	10841862	0.0022659840000000004	0.3695484170457348	uncertain	0.9	not_mentioned	incorrect	ok	not_mentioned	released	option_probability
Jev	imcs21	test	10841862	symptom_055	10841862	0.0022659840000000004	0.3695484170457348	not_mentioned	1.0	not_mentioned	correct	ok	not_mentioned	released	option_probability
Jev	imcs21	test	10841862	symptom_056	10841862	0.0022659840000000004	0.3695484170457348	not_mentioned	1.0	not_mentioned	correct	ok	not_mentioned	released	option_probability
Jev	imcs21	test	10841862	symptom_057	10841862	0.0022659840000000004	0.3695484170457348	not_mentioned	1.0	not_mentioned	correct	ok	not_mentioned	released	option_probability
Jev	imcs21	test	10841862	symptom_058	10841862	0.0022659840000000004	0.3695484170457348	not_mentioned	1.0	not_mentioned	correct	ok	not_mentioned	released	option_probability
Jev	imcs21	test	10841862	symptom_059	10841862	0.0022659840000000004	0.3695484170457348	not_mentioned	1.0	not_mentioned	correct	ok	not_mentioned	released	option_probability
Jev	imcs21	test	10841862	symptom_060	10841862	0.0022659840000000004	0.3695484170457348	not_mentioned	1.0	not_mentioned	correct	ok	not_mentioned	released	option_probability
Jev	imcs21	test	10841862	symptom_061	10841862	0.0022659840000000004	0.3695484170457348	not_mentioned	1.0	not_mentioned	correct	ok	not_mentioned	released	option_probability
Jev	imcs21	test	10841862	symptom_062	10841862	0.0022659840000000004	0.3695484170457348	not_mentioned	1.0	not_mentioned	correct	ok	not_mentioned	released	option_probability
Jev	imcs21	test	10841862	symptom_063	10841862	0.0022659840000000004	0.3695484170457348	not_mentioned	1.0	not_mentioned	correct	ok	not_mentioned	released	option_probability
Jev	imcs21	test	10841862	symptom_064	10841862	0.0022659840000000004	0.3695484170457348	not_mentioned	1.0	not_mentioned	correct	ok	not_mentioned	released	option_probability
Jev	imcs21	test	10841862	symptom_065	10841862	0.0022659840000000004	0.3695484170457348	not_mentioned	1.0	not_mentioned	correct	ok	not_mentioned	released	option_probability
Jev	imcs21	test	10841862	symptom_066	10841862	0.0022659840000000004	0.3695484170457348	not_mentioned	1.0	not_mentioned	correct	ok	not_mentioned	released	option_probability
Jev	imcs21	test	10841862	symptom_067	10841862	0.0022659840000000004	0.3695484170457348	not_mentioned	1.0	not_mentioned	correct	ok	not_mentioned	released	option_probability
Jev	imcs21	test	10841862	symptom_068	10841862	0.0022659840000000004	0.3695484170457348	not_mentioned	1.0	not_mentioned	correct	ok	not_mentioned	released	option_probability
Jev	imcs21	test	10841862	symptom_069	10841862	0.0022659840000000004	0.3695484170457348	not_mentioned	1.0	not_mentioned	correct	ok	not_mentioned	released	option_probability
Jev	imcs21	test	10841862	symptom_070	10841862	0.0022659840000000004	0.3695484170457348	not_mentioned	1.0	not_mentioned	correct	ok	not_mentioned	released	option_probability
Jev	imcs21	test	10841862	symptom_071	10841862	0.0022659840000000004	0.3695484170457348	not_mentioned	0.53	not_mentioned	correct	ok	not_mentioned	released	option_probability
Jev	imcs21	test	10841862	symptom_072	10841862	0.0022659840000000004	0.3695484170457348	not_mentioned	0.99	not_mentioned	correct	ok	not_mentioned	released	option_probability
Jev	imcs21	test	10841862	symptom_073	10841862	0.0022659840000000004	0.3695484170457348	not_mentioned	1.0	not_mentioned	correct	ok	not_mentioned	released	option_probability
Jev	imcs21	test	10841862	symptom_074	10841862	0.0022659840000000004	0.3695484170457348	not_mentioned	1.0	not_mentioned	correct	ok	not_mentioned	released	option_probability
Jev	imcs21	test	10841862	symptom_075	10841862	0.0022659840000000004	0.3695484170457348	not_mentioned	1.0	not_mentioned	correct	ok	not_mentioned	released	option_probability
Jev	imcs21	test	10841862	symptom_076	10841862	0.0022659840000000004	0.3695484170457348	not_mentioned	0.99	not_mentioned	correct	ok	not_mentioned	released	option_probability
Jev	imcs21	test	10841862	symptom_077	10841862	0.0022659840000000004	0.3695484170457348	not_mentioned	1.0	not_mentioned	correct	ok	not_mentioned	released	option_probability
Jev	imcs21	test	10841862	symptom_078	10841862	0.0022659840000000004	0.3695484170457348	not_mentioned	1.0	not_mentioned	correct	ok	not_mentioned	released	option_probability
Jev	imcs21	test	10841862	symptom_079	10841862	0.0022659840000000004	0.3695484170457348	not_mentioned	1.0	not_mentioned	correct	ok	not_mentioned	released	option_probability
Jev	imcs21	test	10841862	symptom_080	10841862	0.0022659840000000004	0.3695484170457348	not_mentioned	0.6900000000000001	not_mentioned	correct	ok	not_mentioned	released	option_probability
Jev	imcs21	test	10841862	symptom_081	10841862	0.0022659840000000004	0.3695484170457348	not_mentioned	1.0	not_mentioned	correct	ok	not_mentioned	released	option_probability
Jev	imcs21	test	10841862	symptom_082	10841862	0.0022659840000000004	0.3695484170457348	not_mentioned	1.0	not_mentioned	correct	ok	not_mentioned	released	option_probability
Jev	imcs21	test	10841862	symptom_083	10841862	0.0022659840000000004	0.3695484170457348	not_mentioned	0.99	not_mentioned	correct	ok	not_mentioned	released	option_probability
Jev	imcs21	test	10841862	symptom_084	10841862	0.0022659840000000004	0.3695484170457348	not_mentioned	1.0	not_mentioned	correct	ok	not_mentioned	released	option_probability
Jev	imcs21	test	10841862	symptom_085	10841862	0.0022659840000000004	0.3695484170457348	not_mentioned	1.0	not_mentioned	correct	ok	not_mentioned	released	option_probability
Jev	imcs21	test	10841862	symptom_086	10841862	0.0022659840000000004	0.3695484170457348	not_mentioned	0.99	not_mentioned	correct	ok	not_mentioned	released	option_probability
Jev	imcs21	test	10841862	symptom_087	10841862	0.0022659840000000004	0.3695484170457348	not_mentioned	1.0	not_mentioned	correct	ok	not_mentioned	released	option_probability
Jev	imcs21	test	10841862	symptom_088	10841862	0.0022659840000000004	0.3695484170457348	not_mentioned	1.0	not_mentioned	correct	ok	not_mentioned	released	option_probability
Jev	imcs21	test	10841862	symptom_089	10841862	0.0022659840000000004	0.3695484170457348	not_mentioned	0.96	not_mentioned	correct	ok	not_mentioned	released	option_probability
Jev	imcs21	test	10841862	symptom_090	10841862	0.0022659840000000004	0.3695484170457348	not_mentioned	1.0	not_mentioned	correct	ok	not_mentioned	released	option_probability
Jev	imcs21	test	10841862	symptom_091	10841862	0.0022659840000000004	0.3695484170457348	not_mentioned	1.0	not_mentioned	correct	ok	not_mentioned	released	option_probability
Jev	imcs21	test	10841862	symptom_092	10841862	0.0022659840000000004	0.3695484170457348	not_mentioned	1.0	not_mentioned	correct	ok	not_mentioned	released	option_probability
Jev	imcs21	test	10841862	symptom_093	10841862	0.0022659840000000004	0.3695484170457348	not_mentioned	1.0	not_mentioned	correct	ok	not_mentioned	released	option_probability
Jev	imcs21	test	10841862	symptom_094	10841862	0.0022659840000000004	0.3695484170457348	not_mentioned	0.97	not_mentioned	correct	ok	not_mentioned	released	option_probability
Jev	imcs21	test	10841862	symptom_095	10841862	0.0022659840000000004	0.3695484170457348	not_mentioned	1.0	not_mentioned	correct	ok	not_mentioned	released	option_probability
Jev	imcs21	test	10841862	symptom_096	10841862	0.0022659840000000004	0.3695484170457348	not_mentioned	1.0	not_mentioned	correct	ok	not_mentioned	released	option_probability
Jev	imcs21	test	10841862	symptom_097	10841862	0.0022659840000000004	0.3695484170457348	not_mentioned	1.0	not_mentioned	correct	ok	not_mentioned	released	option_probability
Jev	imcs21	test	10841862	symptom_098	10841862	0.0022659840000000004	0.3695484170457348	not_mentioned	1.0	not_mentioned	correct	ok	not_mentioned	released	option_probability
Jev	imcs21	test	10841862	symptom_099	10841862	0.0022659840000000004	0.3695484170457348	not_mentioned	1.0	not_mentioned	correct	ok	not_mentioned	released	option_probability
Jev	imcs21	test	10841862	symptom_100	10841862	0.0022659840000000004	0.3695484170457348	not_mentioned	0.99	not_mentioned	correct	ok	not_mentioned	released	option_probability
Jev	imcs21	test	10841862	symptom_101	10841862	0.0022659840000000004	0.3695484170457348	not_mentioned	1.0	not_mentioned	correct	ok	not_mentioned	released	option_probability
Jev	imcs21	test	10841862	symptom_102	10841862	0.0022659840000000004	0.3695484170457348	not_mentioned	1.0	not_mentioned	correct	ok	not_mentioned	released	option_probability
Jev	imcs21	test	10841862	symptom_103	10841862	0.0022659840000000004	0.3695484170457348	not_mentioned	1.0	not_mentioned	correct	ok	not_mentioned	released	option_probability
Jev	imcs21	test	10841862	symptom_104	10841862	0.0022659840000000004	0.3695484170457348	not_mentioned	1.0	not_mentioned	correct	ok	not_mentioned	released	option_probability
Jev	imcs21	test	10841862	symptom_105	10841862	0.0022659840000000004	0.3695484170457348	not_mentioned	1.0	not_mentioned	correct	ok	not_mentioned	released	option_probability
Jev	imcs21	test	10841862	symptom_106	10841862	0.0022659840000000004	0.3695484170457348	not_mentioned	1.0	not_mentioned	correct	ok	not_mentioned	released	option_probability
Jev	imcs21	test	10841862	symptom_107	10841862	0.0022659840000000004	0.3695484170457348	not_mentioned	1.0	not_mentioned	correct	ok	not_mentioned	released	option_probability
Jev	imcs21	test	10841862	symptom_108	10841862	0.0022659840000000004	0.3695484170457348	not_mentioned	1.0	not_mentioned	correct	ok	not_mentioned	released	option_probability
Jev	imcs21	test	10841862	symptom_109	10841862	0.0022659840000000004	0.3695484170457348	not_mentioned	0.72	not_mentioned	correct	ok	not_mentioned	released	option_probability
Jev	imcs21	test	10841862	symptom_110	10841862	0.0022659840000000004	0.3695484170457348	not_mentioned	1.0	not_mentioned	correct	ok	not_mentioned	released	option_probability
Jev	imcs21	test	10841862	symptom_111	10841862	0.0022659840000000004	0.3695484170457348	not_mentioned	1.0	not_mentioned	correct	ok	not_mentioned	released	option_probability
Jev	imcs21	test	10841862	symptom_112	10841862	0.0022659840000000004	0.3695484170457348	not_mentioned	1.0	not_mentioned	correct	ok	not_mentioned	released	option_probability
Jev	imcs21	test	10841862	symptom_113	10841862	0.0022659840000000004	0.3695484170457348	not_mentioned	1.0	not_mentioned	correct	ok	not_mentioned	released	option_probability
Jev	imcs21	test	10841862	symptom_114	10841862	0.0022659840000000004	0.3695484170457348	not_mentioned	1.0	not_mentioned	correct	ok	not_mentioned	released	option_probability
Jev	imcs21	test	10841862	symptom_115	10841862	0.0022659840000000004	0.3695484170457348	not_mentioned	1.0	not_mentioned	correct	ok	not_mentioned	released	option_probability
Jev	imcs21	test	10841862	symptom_116	10841862	0.0022659840000000004	0.3695484170457348	not_mentioned	1.0	not_mentioned	correct	ok	not_mentioned	released	option_probability
Jev	imcs21	test	10841862	symptom_117	10841862	0.0022659840000000004	0.3695484170457348	not_mentioned	1.0	not_mentioned	correct	ok	not_mentioned	released	option_probability
Jev	imcs21	test	10841862	symptom_118	10841862	0.0022659840000000004	0.3695484170457348	not_mentioned	0.93	not_mentioned	correct	ok	not_mentioned	released	option_probability
Jev	imcs21	test	10841862	symptom_119	10841862	0.0022659840000000004	0.3695484170457348	not_mentioned	1.0	not_mentioned	correct	ok	not_mentioned	released	option_probability
Jev	imcs21	test	10841862	symptom_120	10841862	0.0022659840000000004	0.3695484170457348	not_mentioned	1.0	not_mentioned	correct	ok	not_mentioned	released	option_probability
Jev	imcs21	test	10841862	symptom_121	10841862	0.0022659840000000004	0.3695484170457348	not_mentioned	1.0	not_mentioned	correct	ok	not_mentioned	released	option_probability
Jev	imcs21	test	10841862	symptom_122	10841862	0.0022659840000000004	0.3695484170457348	not_mentioned	1.0	not_mentioned	correct	ok	not_mentioned	released	option_probability
Jev	imcs21	test	10841862	symptom_123	10841862	0.0022659840000000004	0.3695484170457348	not_mentioned	0.97	not_mentioned	correct	ok	not_mentioned	released	option_probability
Jev	imcs21	test	10841862	symptom_124	10841862	0.0022659840000000004	0.3695484170457348	not_mentioned	0.98	not_mentioned	correct	ok	not_mentioned	released	option_probability
Jev	imcs21	test	10841862	symptom_125	10841862	0.0022659840000000004	0.3695484170457348	not_mentioned	1.0	not_mentioned	correct	ok	not_mentioned	released	option_probability
Jev	imcs21	test	10841862	symptom_126	10841862	0.0022659840000000004	0.3695484170457348	not_mentioned	1.0	not_mentioned	correct	ok	not_mentioned	released	option_probability
Jev	imcs21	test	10841862	symptom_127	10841862	0.0022659840000000004	0.3695484170457348	not_mentioned	1.0	not_mentioned	correct	ok	not_mentioned	released	option_probability
Jev	imcs21	test	10841862	symptom_128	10841862	0.0022659840000000004	0.3695484170457348	not_mentioned	1.0	not_mentioned	correct	ok	not_mentioned	released	option_probability
Jev	imcs21	test	10841862	symptom_129	10841862	0.0022659840000000004	0.3695484170457348	not_mentioned	1.0	not_mentioned	correct	ok	not_mentioned	released	option_probability
Jev	imcs21	test	10841862	symptom_130	10841862	0.0022659840000000004	0.3695484170457348	not_mentioned	1.0	not_mentioned	correct	ok	not_mentioned	released	option_probability
Jev	imcs21	test	10841862	symptom_131	10841862	0.0022659840000000004	0.3695484170457348	not_mentioned	0.98	not_mentioned	correct	ok	not_mentioned	released	option_probability
Jev	imcs21	test	10841862	symptom_132	10841862	0.0022659840000000004	0.3695484170457348	not_mentioned	1.0	not_mentioned	correct	ok	not_mentioned	released	option_probability
Jev	imcs21	test	10841862	symptom_133	10841862	0.0022659840000000004	0.3695484170457348	not_mentioned	1.0	not_mentioned	correct	ok	not_mentioned	released	option_probability
Jev	imcs21	test	10841862	symptom_134	10841862	0.0022659840000000004	0.3695484170457348	not_mentioned	1.0	not_mentioned	correct	ok	not_mentioned	released	option_probability
Jev	imcs21	test	10841862	symptom_135	10841862	0.0022659840000000004	0.3695484170457348	not_mentioned	1.0	not_mentioned	correct	ok	not_mentioned	released	option_probability
Jev	imcs21	test	10841862	symptom_136	10841862	0.0022659840000000004	0.3695484170457348	not_mentioned	1.0	not_mentioned	correct	ok	not_mentioned	released	option_probability
Jev	imcs21	test	10841862	symptom_137	10841862	0.0022659840000000004	0.3695484170457348	not_mentioned	1.0	not_mentioned	correct	ok	not_mentioned	released	option_probability
Jev	imcs21	test	10841862	symptom_138	10841862	0.0022659840000000004	0.3695484170457348	not_mentioned	1.0	not_mentioned	correct	ok	not_mentioned	released	option_probability
Jev	imcs21	test	10841862	symptom_139	10841862	0.0022659840000000004	0.3695484170457348	not_mentioned	1.0	not_mentioned	correct	ok	not_mentioned	released	option_probability
Jev	imcs21	test	10841862	symptom_140	10841862	0.0022659840000000004	0.3695484170457348	not_mentioned	1.0	not_mentioned	correct	ok	not_mentioned	released	option_probability
Jev	imcs21	test	10841862	symptom_141	10841862	0.0022659840000000004	0.3695484170457348	not_mentioned	1.0	not_mentioned	correct	ok	not_mentioned	released	option_probability
Jev	imcs21	test	10841862	symptom_142	10841862	0.0022659840000000004	0.3695484170457348	not_mentioned	1.0	not_mentioned	correct	ok	not_mentioned	released	option_probability
Jev	imcs21	test	10841862	symptom_143	10841862	0.0022659840000000004	0.3695484170457348	not_mentioned	1.0	not_mentioned	correct	ok	not_mentioned	released	option_probability
Jev	imcs21	test	10841862	symptom_144	10841862	0.0022659840000000004	0.3695484170457348	not_mentioned	1.0	not_mentioned	correct	ok	not_mentioned	released	option_probability
Jev	imcs21	test	10841862	symptom_145	10841862	0.0022659840000000004	0.3695484170457348	not_mentioned	1.0	not_mentioned	correct	ok	not_mentioned	released	option_probability
Jev	imcs21	test	10841862	symptom_146	10841862	0.0022659840000000004	0.3695484170457348	not_mentioned	0.98	not_mentioned	correct	ok	not_mentioned	released	option_probability
Jev	imcs21	test	10841862	symptom_147	10841862	0.0022659840000000004	0.3695484170457348	not_mentioned	1.0	not_mentioned	correct	ok	not_mentioned	released	option_probability
Jev	imcs21	test	10841862	symptom_148	10841862	0.0022659840000000004	0.3695484170457348	not_mentioned	1.0	not_mentioned	correct	ok	not_mentioned	released	option_probability
Jev	imcs21	test	10841862	symptom_149	10841862	0.0022659840000000004	0.3695484170457348	not_mentioned	1.0	not_mentioned	correct	ok	not_mentioned	released	option_probability
Jev	imcs21	test	10841862	symptom_150	10841862	0.0022659840000000004	0.3695484170457348	not_mentioned	1.0	not_mentioned	correct	ok	not_mentioned	released	option_probability
Jev	imcs21	test	10841862	symptom_151	10841862	0.0022659840000000004	0.3695484170457348	not_mentioned	1.0	not_mentioned	correct	ok	not_mentioned	released	option_probability
Jev	imcs21	test	10841862	symptom_152	10841862	0.0022659840000000004	0.3695484170457348	not_mentioned	1.0	not_mentioned	correct	ok	not_mentioned	released	option_probability
Jev	imcs21	test	10841862	symptom_153	10841862	0.0022659840000000004	0.3695484170457348	not_mentioned	1.0	not_mentioned	correct	ok	not_mentioned	released	option_probability
Jev	imcs21	test	10841862	symptom_154	10841862	0.0022659840000000004	0.3695484170457348	not_mentioned	0.75	not_mentioned	correct	ok	not_mentioned	released	option_probability
Jev	imcs21	test	10841862	symptom_155	10841862	0.0022659840000000004	0.3695484170457348	not_mentioned	1.0	not_mentioned	correct	ok	not_mentioned	released	option_probability
Jev	imcs21	test	10841862	symptom_156	10841862	0.0022659840000000004	0.3695484170457348	not_mentioned	1.0	not_mentioned	correct	ok	not_mentioned	released	option_probability
Jev	imcs21	test	10841862	symptom_157	10841862	0.0022659840000000004	0.3695484170457348	not_mentioned	1.0	not_mentioned	correct	ok	not_mentioned	released	option_probability
Jev	imcs21	test	10841862	symptom_158	10841862	0.0022659840000000004	0.3695484170457348	not_mentioned	0.97	not_mentioned	correct	ok	not_mentioned	released	option_probability
Jev	imcs21	test	10841862	symptom_159	10841862	0.0022659840000000004	0.3695484170457348	not_mentioned	1.0	not_mentioned	correct	ok	not_mentioned	released	option_probability
Jev	imcs21	test	10841862	symptom_160	10841862	0.0022659840000000004	0.3695484170457348	not_mentioned	1.0	not_mentioned	correct	ok	not_mentioned	released	option_probability
Jev	imcs21	test	10841862	symptom_161	10841862	0.0022659840000000004	0.3695484170457348	not_mentioned	1.0	not_mentioned	correct	ok	not_mentioned	released	option_probability
Jev	imcs21	test	10841862	symptom_162	10841862	0.0022659840000000004	0.3695484170457348	not_mentioned	1.0	not_mentioned	correct	ok	not_mentioned	released	option_probability
Jev	imcs21	test	10841862	symptom_163	10841862	0.0022659840000000004	0.3695484170457348	not_mentioned	1.0	not_mentioned	correct	ok	not_mentioned	released	option_probability
Jev	imcs21	test	10841862	symptom_164	10841862	0.0022659840000000004	0.3695484170457348	not_mentioned	1.0	not_mentioned	correct	ok	not_mentioned	released	option_probability
Jev	imcs21	test	10841862	symptom_165	10841862	0.0022659840000000004	0.3695484170457348	not_mentioned	1.0	not_mentioned	correct	ok	not_mentioned	released	option_probability
Jev	imcs21	test	10841862	symptom_166	10841862	0.0022659840000000004	0.3695484170457348	not_mentioned	1.0	not_mentioned	correct	ok	not_mentioned	released	option_probability
Jev	imcs21	test	10841862	symptom_167	10841862	0.0022659840000000004	0.3695484170457348	not_mentioned	1.0	not_mentioned	correct	ok	not_mentioned	released	option_probability
Jev	imcs21	test	10841862	symptom_168	10841862	0.0022659840000000004	0.3695484170457348	not_mentioned	1.0	not_mentioned	correct	ok	not_mentioned	released	option_probability
Jev	imcs21	test	10841862	symptom_169	10841862	0.0022659840000000004	0.3695484170457348	not_mentioned	1.0	not_mentioned	correct	ok	not_mentioned	released	option_probability
Jev	imcs21	test	10841862	symptom_170	10841862	0.0022659840000000004	0.3695484170457348	not_mentioned	1.0	not_mentioned	correct	ok	not_mentioned	released	option_probability
Jev	imcs21	test	10841862	symptom_171	10841862	0.0022659840000000004	0.3695484170457348	not_mentioned	1.0	not_mentioned	correct	ok	not_mentioned	released	option_probability
Jev	imcs21	test	10841862	symptom_172	10841862	0.0022659840000000004	0.3695484170457348	not_mentioned	1.0	not_mentioned	correct	ok	not_mentioned	released	option_probability
Jev	imcs21	test	10841862	symptom_173	10841862	0.0022659840000000004	0.3695484170457348	not_mentioned	1.0	not_mentioned	correct	ok	not_mentioned	released	option_probability
Jev	imcs21	test	10841862	symptom_174	10841862	0.0022659840000000004	0.3695484170457348	not_mentioned	1.0	not_mentioned	correct	ok	not_mentioned	released	option_probability
Jev	imcs21	test	10841862	symptom_175	10841862	0.0022659840000000004	0.3695484170457348	not_mentioned	0.99	not_mentioned	correct	ok	not_mentioned	released	option_probability
Jev	imcs21	test	10841862	symptom_176	10841862	0.0022659840000000004	0.3695484170457348	not_mentioned	1.0	not_mentioned	correct	ok	not_mentioned	released	option_probability
Jev	imcs21	test	10841862	symptom_177	10841862	0.0022659840000000004	0.3695484170457348	not_mentioned	1.0	not_mentioned	correct	ok	not_mentioned	released	option_probability
Jev	imcs21	test	10841862	symptom_178	10841862	0.0022659840000000004	0.3695484170457348	not_mentioned	1.0	not_mentioned	correct	ok	not_mentioned	released	option_probability
Jev	imcs21	test	10841862	symptom_179	10841862	0.0022659840000000004	0.3695484170457348	not_mentioned	1.0	not_mentioned	correct	ok	not_mentioned	released	option_probability
Jev	imcs21	test	10841862	symptom_180	10841862	0.0022659840000000004	0.3695484170457348	not_mentioned	1.0	not_mentioned	correct	ok	not_mentioned	released	option_probability
Jev	imcs21	test	10841862	symptom_181	10841862	0.0022659840000000004	0.3695484170457348	not_mentioned	1.0	not_mentioned	correct	ok	not_mentioned	released	option_probability
Jev	imcs21	test	10841862	symptom_182	10841862	0.0022659840000000004	0.3695484170457348	not_mentioned	1.0	not_mentioned	correct	ok	not_mentioned	released	option_probability
Jev	imcs21	test	10841862	symptom_183	10841862	0.0022659840000000004	0.3695484170457348	not_mentioned	1.0	not_mentioned	correct	ok	not_mentioned	released	option_probability
Jev	imcs21	test	10841862	symptom_184	10841862	0.0022659840000000004	0.3695484170457348	not_mentioned	1.0	not_mentioned	correct	ok	not_mentioned	released	option_probability
Jev	imcs21	test	10841862	symptom_185	10841862	0.0022659840000000004	0.3695484170457348	not_mentioned	0.95	not_mentioned	correct	ok	not_mentioned	released	option_probability
Jev	imcs21	test	10841862	symptom_186	10841862	0.0022659840000000004	0.3695484170457348	positive	0.99	not_mentioned	incorrect	ok	not_mentioned	released	option_probability
Jev	imcs21	test	10841862	symptom_187	10841862	0.0022659840000000004	0.3695484170457348	not_mentioned	1.0	not_mentioned	correct	ok	not_mentioned	released	option_probability
Jev	imcs21	test	10841862	symptom_188	10841862	0.0022659840000000004	0.3695484170457348	not_mentioned	1.0	not_mentioned	correct	ok	not_mentioned	released	option_probability
Jev	imcs21	test	10841862	symptom_189	10841862	0.0022659840000000004	0.3695484170457348	not_mentioned	1.0	not_mentioned	correct	ok	not_mentioned	released	option_probability
Jev	imcs21	test	10841862	symptom_190	10841862	0.0022659840000000004	0.3695484170457348	not_mentioned	1.0	not_mentioned	correct	ok	not_mentioned	released	option_probability
Jev	imcs21	test	10841862	symptom_191	10841862	0.0022659840000000004	0.3695484170457348	not_mentioned	1.0	not_mentioned	correct	ok	not_mentioned	released	option_probability
Jev	imcs21	test	10841862	symptom_192	10841862	0.0022659840000000004	0.3695484170457348	not_mentioned	1.0	not_mentioned	correct	ok	not_mentioned	released	option_probability
Jev	imcs21	test	10841862	symptom_193	10841862	0.0022659840000000004	0.3695484170457348	not_mentioned	1.0	not_mentioned	correct	ok	not_mentioned	released	option_probability
Jev	imcs21	test	10841862	symptom_194	10841862	0.0022659840000000004	0.3695484170457348	not_mentioned	1.0	not_mentioned	correct	ok	not_mentioned	released	option_probability
Jev	imcs21	test	10841862	symptom_195	10841862	0.0022659840000000004	0.3695484170457348	not_mentioned	1.0	not_mentioned	correct	ok	not_mentioned	released	option_probability
Jev	imcs21	test	10841862	symptom_196	10841862	0.0022659840000000004	0.3695484170457348	not_mentioned	1.0	not_mentioned	correct	ok	not_mentioned	released	option_probability
Jev	imcs21	test	10841862	symptom_197	10841862	0.0022659840000000004	0.3695484170457348	not_mentioned	1.0	not_mentioned	correct	ok	not_mentioned	released	option_probability
Jev	imcs21	test	10841862	symptom_198	10841862	0.0022659840000000004	0.3695484170457348	not_mentioned	1.0	not_mentioned	correct	ok	not_mentioned	released	option_probability
Jev	imcs21	test	10841862	symptom_199	10841862	0.0022659840000000004	0.3695484170457348	not_mentioned	1.0	not_mentioned	correct	ok	not_mentioned	released	option_probability
Jev	imcs21	test	10841862	symptom_200	10841862	0.0022659840000000004	0.3695484170457348	not_mentioned	1.0	not_mentioned	correct	ok	not_mentioned	released	option_probability
Jev	imcs21	test	10841862	symptom_201	10841862	0.0022659840000000004	0.3695484170457348	not_mentioned	1.0	not_mentioned	correct	ok	not_mentioned	released	option_probability
Jev	imcs21	test	10841862	symptom_202	10841862	0.0022659840000000004	0.3695484170457348	not_mentioned	0.89	not_mentioned	correct	ok	not_mentioned	released	option_probability
Jev	imcs21	test	10841862	symptom_203	10841862	0.0022659840000000004	0.3695484170457348	not_mentioned	1.0	not_mentioned	correct	ok	not_mentioned	released	option_probability
Jev	imcs21	test	10841862	symptom_204	10841862	0.0022659840000000004	0.3695484170457348	not_mentioned	1.0	not_mentioned	correct	ok	not_mentioned	released	option_probability
Jev	imcs21	test	10841862	symptom_205	10841862	0.0022659840000000004	0.3695484170457348	not_mentioned	1.0	not_mentioned	correct	ok	not_mentioned	released	option_probability
Jev	imcs21	test	10841862	symptom_206	10841862	0.0022659840000000004	0.3695484170457348	not_mentioned	1.0	not_mentioned	correct	ok	not_mentioned	released	option_probability
Jev	imcs21	test	10841862	symptom_207	10841862	0.0022659840000000004	0.3695484170457348	not_mentioned	1.0	not_mentioned	correct	ok	not_mentioned	released	option_probability
Jev	imcs21	test	10841862	symptom_208	10841862	0.0022659840000000004	0.3695484170457348	not_mentioned	0.65	not_mentioned	correct	ok	not_mentioned	released	option_probability
Jev	imcs21	test	10841862	symptom_209	10841862	0.0022659840000000004	0.3695484170457348	not_mentioned	1.0	not_mentioned	correct	ok	not_mentioned	released	option_probability
Jev	imcs21	test	10841862	symptom_210	10841862	0.0022659840000000004	0.3695484170457348	not_mentioned	1.0	not_mentioned	correct	ok	not_mentioned	released	option_probability
Jev	imcs21	test	10841862	symptom_211	10841862	0.0022659840000000004	0.3695484170457348	not_mentioned	1.0	not_mentioned	correct	ok	not_mentioned	released	option_probability
Jev	imcs21	test	10841862	symptom_212	10841862	0.0022659840000000004	0.3695484170457348	not_mentioned	1.0	not_mentioned	correct	ok	not_mentioned	released	option_probability
Jev	imcs21	test	10841862	symptom_213	10841862	0.0022659840000000004	0.3695484170457348	not_mentioned	1.0	not_mentioned	correct	ok	not_mentioned	released	option_probability
Jev	imcs21	test	10841862	symptom_214	10841862	0.0022659840000000004	0.3695484170457348	not_mentioned	1.0	not_mentioned	correct	ok	not_mentioned	released	option_probability
Jev	imcs21	test	10841862	symptom_215	10841862	0.0022659840000000004	0.3695484170457348	not_mentioned	1.0	not_mentioned	correct	ok	not_mentioned	released	option_probability
Jev	imcs21	test	10841862	symptom_216	10841862	0.0022659840000000004	0.3695484170457348	not_mentioned	1.0	not_mentioned	correct	ok	not_mentioned	released	option_probability
Jev	imcs21	test	10841862	symptom_217	10841862	0.0022659840000000004	0.3695484170457348	not_mentioned	1.0	not_mentioned	correct	ok	not_mentioned	released	option_probability
Jev	imcs21	test	10841862	symptom_218	10841862	0.0022659840000000004	0.3695484170457348	not_mentioned	1.0	not_mentioned	correct	ok	not_mentioned	released	option_probability
Jev	imcs21	test	10841862	symptom_219	10841862	0.0022659840000000004	0.3695484170457348	not_mentioned	1.0	not_mentioned	correct	ok	not_mentioned	released	option_probability
Jev	imcs21	test	10841862	symptom_220	10841862	0.0022659840000000004	0.3695484170457348	not_mentioned	1.0	not_mentioned	correct	ok	not_mentioned	released	option_probability
Jev	imcs21	test	10841862	symptom_221	10841862	0.0022659840000000004	0.3695484170457348	not_mentioned	1.0	not_mentioned	correct	ok	not_mentioned	released	option_probability
Jev	imcs21	test	10841862	symptom_222	10841862	0.0022659840000000004	0.3695484170457348	not_mentioned	1.0	not_mentioned	correct	ok	not_mentioned	released	option_probability
Jev	imcs21	test	10841862	symptom_223	10841862	0.0022659840000000004	0.3695484170457348	not_mentioned	1.0	not_mentioned	correct	ok	not_mentioned	released	option_probability
Jev	imcs21	test	10841862	symptom_224	10841862	0.0022659840000000004	0.3695484170457348	not_mentioned	1.0	not_mentioned	correct	ok	not_mentioned	released	option_probability
Jev	imcs21	test	10841862	symptom_225	10841862	0.0022659840000000004	0.3695484170457348	not_mentioned	1.0	not_mentioned	correct	ok	not_mentioned	released	option_probability
Jev	imcs21	test	10841862	symptom_226	10841862	0.0022659840000000004	0.3695484170457348	not_mentioned	1.0	not_mentioned	correct	ok	not_mentioned	released	option_probability
Jev	imcs21	test	10841862	symptom_227	10841862	0.0022659840000000004	0.3695484170457348	not_mentioned	1.0	not_mentioned	correct	ok	not_mentioned	released	option_probability
Jev	imcs21	test	10841862	symptom_228	10841862	0.0022659840000000004	0.3695484170457348	not_mentioned	1.0	not_mentioned	correct	ok	not_mentioned	released	option_probability
Jev	imcs21	test	10841862	symptom_229	10841862	0.0022659840000000004	0.3695484170457348	not_mentioned	1.0	not_mentioned	correct	ok	not_mentioned	released	option_probability
Jev	imcs21	test	10841862	symptom_230	10841862	0.0022659840000000004	0.3695484170457348	not_mentioned	1.0	not_mentioned	correct	ok	not_mentioned	released	option_probability
Jev	imcs21	test	10841862	symptom_231	10841862	0.0022659840000000004	0.3695484170457348	not_mentioned	1.0	not_mentioned	correct	ok	not_mentioned	released	option_probability
Jev	imcs21	test	10841862	symptom_232	10841862	0.0022659840000000004	0.3695484170457348	not_mentioned	1.0	not_mentioned	correct	ok	not_mentioned	released	option_probability
Jev	imcs21	test	10841862	symptom_233	10841862	0.0022659840000000004	0.3695484170457348	not_mentioned	1.0	not_mentioned	correct	ok	not_mentioned	released	option_probability
Jev	imcs21	test	10841862	symptom_234	10841862	0.0022659840000000004	0.3695484170457348	not_mentioned	1.0	not_mentioned	correct	ok	not_mentioned	released	option_probability
Jev	imcs21	test	10841862	symptom_235	10841862	0.0022659840000000004	0.3695484170457348	not_mentioned	1.0	not_mentioned	correct	ok	not_mentioned	released	option_probability
Jev	imcs21	test	10841862	symptom_236	10841862	0.0022659840000000004	0.3695484170457348	not_mentioned	1.0	not_mentioned	correct	ok	not_mentioned	released	option_probability
Jev	imcs21	test	10841862	symptom_237	10841862	0.0022659840000000004	0.3695484170457348	not_mentioned	1.0	not_mentioned	correct	ok	not_mentioned	released	option_probability
Jev	imcs21	test	10841862	symptom_238	10841862	0.0022659840000000004	0.3695484170457348	not_mentioned	1.0	not_mentioned	correct	ok	not_mentioned	released	option_probability
Jev	imcs21	test	10841862	symptom_239	10841862	0.0022659840000000004	0.3695484170457348	not_mentioned	1.0	not_mentioned	correct	ok	not_mentioned	released	option_probability
Jev	imcs21	test	10841862	symptom_240	10841862	0.0022659840000000004	0.3695484170457348	not_mentioned	1.0	not_mentioned	correct	ok	not_mentioned	released	option_probability
Jev	imcs21	test	10841862	symptom_241	10841862	0.0022659840000000004	0.3695484170457348	not_mentioned	1.0	not_mentioned	correct	ok	not_mentioned	released	option_probability
Jev	imcs21	test	10841862	symptom_242	10841862	0.0022659840000000004	0.3695484170457348	not_mentioned	1.0	not_mentioned	correct	ok	not_mentioned	released	option_probability
Jev	imcs21	test	10841862	symptom_243	10841862	0.0022659840000000004	0.3695484170457348	not_mentioned	1.0	not_mentioned	correct	ok	not_mentioned	released	option_probability
Jev	imcs21	test	10841862	symptom_244	10841862	0.0022659840000000004	0.3695484170457348	not_mentioned	1.0	not_mentioned	correct	ok	not_mentioned	released	option_probability
Jev	imcs21	test	10841862	symptom_245	10841862	0.0022659840000000004	0.3695484170457348	not_mentioned	1.0	not_mentioned	correct	ok	not_mentioned	released	option_probability
Jev	imcs21	test	10841862	symptom_246	10841862	0.0022659840000000004	0.3695484170457348	not_mentioned	1.0	not_mentioned	correct	ok	not_mentioned	released	option_probability
Jev	imcs21	test	10841862	symptom_247	10841862	0.0022659840000000004	0.3695484170457348	not_mentioned	1.0	not_mentioned	correct	ok	not_mentioned	released	option_probability
Jev	imcs21	test	10841862	symptom_248	10841862	0.0022659840000000004	0.3695484170457348	not_mentioned	1.0	not_mentioned	correct	ok	not_mentioned	released	option_probability
Jev	imcs21	test	10841862	symptom_249	10841862	0.0022659840000000004	0.3695484170457348	not_mentioned	1.0	not_mentioned	correct	ok	not_mentioned	released	option_probability
Jev	imcs21	test	10841862	symptom_250	10841862	0.0022659840000000004	0.3695484170457348	not_mentioned	0.99	not_mentioned	correct	ok	not_mentioned	released	option_probability
Jev	imcs21	test	10841862	symptom_251	10841862	0.0022659840000000004	0.3695484170457348	not_mentioned	1.0	not_mentioned	correct	ok	not_mentioned	released	option_probability
Jev	imcs21	test	10841862	symptom_252	10841862	0.0022659840000000004	0.3695484170457348	not_mentioned	1.0	not_mentioned	correct	ok	not_mentioned	released	option_probability
Jev	imcs21	test	10841862	symptom_253	10841862	0.0022659840000000004	0.3695484170457348	not_mentioned	1.0	not_mentioned	correct	ok	not_mentioned	released	option_probability
Jev	imcs21	test	10841862	symptom_254	10841862	0.0022659840000000004	0.3695484170457348	not_mentioned	1.0	not_mentioned	correct	ok	not_mentioned	released	option_probability
Jev	imcs21	test	10841862	symptom_255	10841862	0.0022659840000000004	0.3695484170457348	not_mentioned	1.0	not_mentioned	correct	ok	not_mentioned	released	option_probability
Jev	imcs21	test	10841862	symptom_256	10841862	0.0022659840000000004	0.3695484170457348	not_mentioned	0.78	not_mentioned	correct	ok	not_mentioned	released	option_probability
Jev	imcs21	test	10841862	symptom_257	10841862	0.0022659840000000004	0.3695484170457348	not_mentioned	0.99	not_mentioned	correct	ok	not_mentioned	released	option_probability
Jev	imcs21	test	10841862	symptom_258	10841862	0.0022659840000000004	0.3695484170457348	not_mentioned	1.0	not_mentioned	correct	ok	not_mentioned	released	option_probability
Jev	imcs21	test	10841862	symptom_259	10841862	0.0022659840000000004	0.3695484170457348	not_mentioned	1.0	not_mentioned	correct	ok	not_mentioned	released	option_probability
Jev	imcs21	test	10841862	symptom_260	10841862	0.0022659840000000004	0.3695484170457348	not_mentioned	0.98	not_mentioned	correct	ok	not_mentioned	released	option_probability
Jev	imcs21	test	10841862	symptom_261	10841862	0.0022659840000000004	0.3695484170457348	not_mentioned	1.0	not_mentioned	correct	ok	not_mentioned	released	option_probability
Jev	imcs21	test	10841862	symptom_262	10841862	0.0022659840000000004	0.3695484170457348	not_mentioned	1.0	not_mentioned	correct	ok	not_mentioned	released	option_probability
Jev	imcs21	test	10841862	symptom_263	10841862	0.0022659840000000004	0.3695484170457348	not_mentioned	1.0	not_mentioned	correct	ok	not_mentioned	released	option_probability
Jev	imcs21	test	10841862	symptom_264	10841862	0.0022659840000000004	0.3695484170457348	not_mentioned	1.0	not_mentioned	correct	ok	not_mentioned	released	option_probability
Jev	imcs21	test	10841862	symptom_265	10841862	0.0022659840000000004	0.3695484170457348	not_mentioned	1.0	not_mentioned	correct	ok	not_mentioned	released	option_probability
Jev	imcs21	test	10841862	symptom_266	10841862	0.0022659840000000004	0.3695484170457348	not_mentioned	1.0	not_mentioned	correct	ok	not_mentioned	released	option_probability
Jev	imcs21	test	10841862	symptom_267	10841862	0.0022659840000000004	0.3695484170457348	not_mentioned	1.0	not_mentioned	correct	ok	not_mentioned	released	option_probability
Jev	imcs21	test	10841862	symptom_268	10841862	0.0022659840000000004	0.3695484170457348	not_mentioned	1.0	not_mentioned	correct	ok	not_mentioned	released	option_probability
Jev	imcs21	test	10841862	symptom_269	10841862	0.0022659840000000004	0.3695484170457348	not_mentioned	1.0	not_mentioned	correct	ok	not_mentioned	released	option_probability
Jev	imcs21	test	10841862	symptom_270	10841862	0.0022659840000000004	0.3695484170457348	not_mentioned	1.0	not_mentioned	correct	ok	not_mentioned	released	option_probability
Jev	imcs21	test	10841862	symptom_271	10841862	0.0022659840000000004	0.3695484170457348	not_mentioned	1.0	not_mentioned	correct	ok	not_mentioned	released	option_probability
Jev	imcs21	test	10841862	symptom_272	10841862	0.0022659840000000004	0.3695484170457348	not_mentioned	1.0	not_mentioned	correct	ok	not_mentioned	released	option_probability
Jev	imcs21	test	10841862	symptom_273	10841862	0.0022659840000000004	0.3695484170457348	not_mentioned	1.0	not_mentioned	correct	ok	not_mentioned	released	option_probability
Jev	imcs21	test	10841862	symptom_274	10841862	0.0022659840000000004	0.3695484170457348	not_mentioned	1.0	not_mentioned	correct	ok	not_mentioned	released	option_probability
Jev	imcs21	test	10841862	symptom_275	10841862	0.0022659840000000004	0.3695484170457348	not_mentioned	1.0	not_mentioned	correct	ok	not_mentioned	released	option_probability
Jev	imcs21	test	10841862	symptom_276	10841862	0.0022659840000000004	0.3695484170457348	not_mentioned	1.0	not_mentioned	correct	ok	not_mentioned	released	option_probability
Jev	imcs21	test	10841862	symptom_277	10841862	0.0022659840000000004	0.3695484170457348	not_mentioned	1.0	not_mentioned	correct	ok	not_mentioned	released	option_probability
Jev	imcs21	test	10841862	symptom_278	10841862	0.0022659840000000004	0.3695484170457348	not_mentioned	1.0	not_mentioned	correct	ok	not_mentioned	released	option_probability
Jev	imcs21	test	10841862	symptom_279	10841862	0.0022659840000000004	0.3695484170457348	not_mentioned	1.0	not_mentioned	correct	ok	not_mentioned	released	option_probability
Jev	imcs21	test	10841862	symptom_280	10841862	0.0022659840000000004	0.3695484170457348	not_mentioned	1.0	not_mentioned	correct	ok	not_mentioned	released	option_probability
Jev	imcs21	test	10841862	symptom_281	10841862	0.0022659840000000004	0.3695484170457348	not_mentioned	1.0	not_mentioned	correct	ok	not_mentioned	released	option_probability
Jev	imcs21	test	10841862	symptom_282	10841862	0.0022659840000000004	0.3695484170457348	not_mentioned	1.0	not_mentioned	correct	ok	not_mentioned	released	option_probability
Jev	imcs21	test	10841862	symptom_283	10841862	0.0022659840000000004	0.3695484170457348	not_mentioned	1.0	not_mentioned	correct	ok	not_mentioned	released	option_probability
Jev	imcs21	test	10841862	symptom_284	10841862	0.0022659840000000004	0.3695484170457348	not_mentioned	1.0	not_mentioned	correct	ok	not_mentioned	released	option_probability
Jev	imcs21	test	10841862	symptom_285	10841862	0.0022659840000000004	0.3695484170457348	not_mentioned	1.0	not_mentioned	correct	ok	not_mentioned	released	option_probability
Jev	imcs21	test	10841862	symptom_286	10841862	0.0022659840000000004	0.3695484170457348	not_mentioned	1.0	not_mentioned	correct	ok	not_mentioned	released	option_probability
Jev	imcs21	test	10841862	symptom_287	10841862	0.0022659840000000004	0.3695484170457348	not_mentioned	1.0	not_mentioned	correct	ok	not_mentioned	released	option_probability
Jev	imcs21	test	10841862	symptom_288	10841862	0.0022659840000000004	0.3695484170457348	not_mentioned	1.0	not_mentioned	correct	ok	not_mentioned	released	option_probability
Jev	imcs21	test	10841862	symptom_289	10841862	0.0022659840000000004	0.3695484170457348	not_mentioned	1.0	not_mentioned	correct	ok	not_mentioned	released	option_probability
Jev	imcs21	test	10841862	symptom_290	10841862	0.0022659840000000004	0.3695484170457348	not_mentioned	1.0	not_mentioned	correct	ok	not_mentioned	released	option_probability
Jev	imcs21	test	10841862	symptom_291	10841862	0.0022659840000000004	0.3695484170457348	not_mentioned	1.0	not_mentioned	correct	ok	not_mentioned	released	option_probability
Jev	imcs21	test	10841862	symptom_292	10841862	0.0022659840000000004	0.3695484170457348	not_mentioned	1.0	not_mentioned	correct	ok	not_mentioned	released	option_probability
Jev	imcs21	test	10841862	symptom_293	10841862	0.0022659840000000004	0.3695484170457348	not_mentioned	1.0	not_mentioned	correct	ok	not_mentioned	released	option_probability
Jev	imcs21	test	10841862	symptom_294	10841862	0.0022659840000000004	0.3695484170457348	not_mentioned	1.0	not_mentioned	correct	ok	not_mentioned	released	option_probability
Jev	imcs21	test	10841862	symptom_295	10841862	0.0022659840000000004	0.3695484170457348	not_mentioned	1.0	not_mentioned	correct	ok	not_mentioned	released	option_probability
Jev	imcs21	test	10841862	symptom_296	10841862	0.0022659840000000004	0.3695484170457348	not_mentioned	1.0	not_mentioned	correct	ok	not_mentioned	released	option_probability
Jev	imcs21	test	10841862	symptom_297	10841862	0.0022659840000000004	0.3695484170457348	not_mentioned	1.0	not_mentioned	correct	ok	not_mentioned	released	option_probability
Jev	imcs21	test	10841862	symptom_298	10841862	0.0022659840000000004	0.3695484170457348	not_mentioned	1.0	not_mentioned	correct	ok	not_mentioned	released	option_probability
Jev	imcs21	test	10841862	symptom_299	10841862	0.0022659840000000004	0.3695484170457348	not_mentioned	1.0	not_mentioned	correct	ok	not_mentioned	released	option_probability
Jev	imcs21	test	10841862	symptom_300	10841862	0.0022659840000000004	0.3695484170457348	not_mentioned	1.0	not_mentioned	correct	ok	not_mentioned	released	option_probability
Jev	imcs21	test	10841862	symptom_301	10841862	0.0022659840000000004	0.3695484170457348	not_mentioned	1.0	not_mentioned	correct	ok	not_mentioned	released	option_probability
Jev	imcs21	test	10841862	symptom_302	10841862	0.0022659840000000004	0.3695484170457348	not_mentioned	1.0	not_mentioned	correct	ok	not_mentioned	released	option_probability
Jev	imcs21	test	10841862	symptom_303	10841862	0.0022659840000000004	0.3695484170457348	not_mentioned	1.0	not_mentioned	correct	ok	not_mentioned	released	option_probability
Jev	imcs21	test	10841862	symptom_304	10841862	0.0022659840000000004	0.3695484170457348	not_mentioned	1.0	not_mentioned	correct	ok	not_mentioned	released	option_probability
Jev	imcs21	test	10841862	symptom_305	10841862	0.0022659840000000004	0.3695484170457348	not_mentioned	1.0	not_mentioned	correct	ok	not_mentioned	released	option_probability
Jev	imcs21	test	10841862	symptom_306	10841862	0.0022659840000000004	0.3695484170457348	not_mentioned	1.0	not_mentioned	correct	ok	not_mentioned	released	option_probability
Jev	imcs21	test	10841862	symptom_307	10841862	0.0022659840000000004	0.3695484170457348	not_mentioned	1.0	not_mentioned	correct	ok	not_mentioned	released	option_probability
Jev	imcs21	test	10841862	symptom_308	10841862	0.0022659840000000004	0.3695484170457348	not_mentioned	1.0	not_mentioned	correct	ok	not_mentioned	released	option_probability
Jev	imcs21	test	10841862	symptom_309	10841862	0.0022659840000000004	0.3695484170457348	not_mentioned	1.0	not_mentioned	correct	ok	not_mentioned	released	option_probability
Jev	imcs21	test	10841862	symptom_310	10841862	0.0022659840000000004	0.3695484170457348	not_mentioned	1.0	not_mentioned	correct	ok	not_mentioned	released	option_probability
Jev	imcs21	test	10841862	symptom_311	10841862	0.0022659840000000004	0.3695484170457348	not_mentioned	1.0	not_mentioned	correct	ok	not_mentioned	released	option_probability
Jev	imcs21	test	10841862	symptom_312	10841862	0.0022659840000000004	0.3695484170457348	not_mentioned	0.92	not_mentioned	correct	ok	not_mentioned	released	option_probability
Jev	imcs21	test	10841862	symptom_313	10841862	0.0022659840000000004	0.3695484170457348	not_mentioned	1.0	not_mentioned	correct	ok	not_mentioned	released	option_probability
Jev	imcs21	test	10841862	symptom_314	10841862	0.0022659840000000004	0.3695484170457348	not_mentioned	1.0	not_mentioned	correct	ok	not_mentioned	released	option_probability
Jev	imcs21	test	10841862	symptom_315	10841862	0.0022659840000000004	0.3695484170457348	not_mentioned	1.0	not_mentioned	correct	ok	not_mentioned	released	option_probability
Jev	imcs21	test	10841862	symptom_316	10841862	0.0022659840000000004	0.3695484170457348	not_mentioned	0.98	not_mentioned	correct	ok	not_mentioned	released	option_probability
Jev	imcs21	test	10841862	symptom_317	10841862	0.0022659840000000004	0.3695484170457348	not_mentioned	1.0	not_mentioned	correct	ok	not_mentioned	released	option_probability
Jev	imcs21	test	10841862	symptom_318	10841862	0.0022659840000000004	0.3695484170457348	not_mentioned	1.0	not_mentioned	correct	ok	not_mentioned	released	option_probability
Jev	imcs21	test	10841862	symptom_319	10841862	0.0022659840000000004	0.3695484170457348	not_mentioned	1.0	not_mentioned	correct	ok	not_mentioned	released	option_probability
Jev	imcs21	test	10841862	symptom_320	10841862	0.0022659840000000004	0.3695484170457348	not_mentioned	1.0	not_mentioned	correct	ok	not_mentioned	released	option_probability
Jev	imcs21	test	10841862	symptom_321	10841862	0.0022659840000000004	0.3695484170457348	not_mentioned	1.0	not_mentioned	correct	ok	not_mentioned	released	option_probability
Jev	imcs21	test	10841862	symptom_322	10841862	0.0022659840000000004	0.3695484170457348	not_mentioned	1.0	not_mentioned	correct	ok	not_mentioned	released	option_probability
Jev	imcs21	test	10841862	symptom_323	10841862	0.0022659840000000004	0.3695484170457348	not_mentioned	1.0	not_mentioned	correct	ok	not_mentioned	released	option_probability
Jev	imcs21	test	10841862	symptom_324	10841862	0.0022659840000000004	0.3695484170457348	not_mentioned	1.0	not_mentioned	correct	ok	not_mentioned	released	option_probability
Jev	imcs21	test	10841862	symptom_325	10841862	0.0022659840000000004	0.3695484170457348	not_mentioned	1.0	not_mentioned	correct	ok	not_mentioned	released	option_probability
Jev	imcs21	test	10841862	symptom_326	10841862	0.0022659840000000004	0.3695484170457348	not_mentioned	1.0	not_mentioned	correct	ok	not_mentioned	released	option_probability
Jev	imcs21	test	10841862	symptom_327	10841862	0.0022659840000000004	0.3695484170457348	not_mentioned	1.0	not_mentioned	correct	ok	not_mentioned	released	option_probability
Jev	imcs21	test	10841862	symptom_328	10841862	0.0022659840000000004	0.3695484170457348	not_mentioned	1.0	not_mentioned	correct	ok	not_mentioned	released	option_probability
Jev	imcs21	test	10841862	symptom_329	10841862	0.0022659840000000004	0.3695484170457348	not_mentioned	1.0	not_mentioned	correct	ok	not_mentioned	released	option_probability
Jev	imcs21	test	10841862	symptom_330	10841862	0.0022659840000000004	0.3695484170457348	not_mentioned	1.0	not_mentioned	correct	ok	not_mentioned	released	option_probability
Jev	imcs21	test	10842258	symptom_000	10842258	0.002244564	0.39964612503536046	not_mentioned	1.0	not_mentioned	correct	ok	not_mentioned	released	option_probability
Jev	imcs21	test	10842258	symptom_001	10842258	0.002244564	0.39964612503536046	not_mentioned	1.0	not_mentioned	correct	ok	not_mentioned	released	option_probability
Jev	imcs21	test	10842258	symptom_002	10842258	0.002244564	0.39964612503536046	not_mentioned	1.0	not_mentioned	correct	ok	not_mentioned	released	option_probability
Jev	imcs21	test	10842258	symptom_003	10842258	0.002244564	0.39964612503536046	not_mentioned	1.0	not_mentioned	correct	ok	not_mentioned	released	option_probability
Jev	imcs21	test	10842258	symptom_004	10842258	0.002244564	0.39964612503536046	not_mentioned	0.97	not_mentioned	correct	ok	not_mentioned	released	option_probability
Jev	imcs21	test	10842258	symptom_005	10842258	0.002244564	0.39964612503536046	not_mentioned	1.0	not_mentioned	correct	ok	not_mentioned	released	option_probability
Jev	imcs21	test	10842258	symptom_006	10842258	0.002244564	0.39964612503536046	not_mentioned	1.0	not_mentioned	correct	ok	not_mentioned	released	option_probability
Jev	imcs21	test	10842258	symptom_007	10842258	0.002244564	0.39964612503536046	not_mentioned	1.0	not_mentioned	correct	ok	not_mentioned	released	option_probability
Jev	imcs21	test	10842258	symptom_008	10842258	0.002244564	0.39964612503536046	not_mentioned	0.97	not_mentioned	correct	ok	not_mentioned	released	option_probability
Jev	imcs21	test	10842258	symptom_009	10842258	0.002244564	0.39964612503536046	not_mentioned	1.0	not_mentioned	correct	ok	not_mentioned	released	option_probability
Jev	imcs21	test	10842258	symptom_010	10842258	0.002244564	0.39964612503536046	not_mentioned	1.0	not_mentioned	correct	ok	not_mentioned	released	option_probability
Jev	imcs21	test	10842258	symptom_011	10842258	0.002244564	0.39964612503536046	not_mentioned	1.0	not_mentioned	correct	ok	not_mentioned	released	option_probability
Jev	imcs21	test	10842258	symptom_012	10842258	0.002244564	0.39964612503536046	not_mentioned	1.0	not_mentioned	correct	ok	not_mentioned	released	option_probability
Jev	imcs21	test	10842258	symptom_013	10842258	0.002244564	0.39964612503536046	not_mentioned	1.0	not_mentioned	correct	ok	not_mentioned	released	option_probability
Jev	imcs21	test	10842258	symptom_014	10842258	0.002244564	0.39964612503536046	not_mentioned	1.0	not_mentioned	correct	ok	not_mentioned	released	option_probability
Jev	imcs21	test	10842258	symptom_015	10842258	0.002244564	0.39964612503536046	not_mentioned	1.0	not_mentioned	correct	ok	not_mentioned	released	option_probability
Jev	imcs21	test	10842258	symptom_016	10842258	0.002244564	0.39964612503536046	not_mentioned	1.0	not_mentioned	correct	ok	not_mentioned	released	option_probability
Jev	imcs21	test	10842258	symptom_017	10842258	0.002244564	0.39964612503536046	not_mentioned	1.0	not_mentioned	correct	ok	not_mentioned	released	option_probability
Jev	imcs21	test	10842258	symptom_018	10842258	0.002244564	0.39964612503536046	not_mentioned	1.0	not_mentioned	correct	ok	not_mentioned	released	option_probability
Jev	imcs21	test	10842258	symptom_019	10842258	0.002244564	0.39964612503536046	not_mentioned	1.0	not_mentioned	correct	ok	not_mentioned	released	option_probability
Jev	imcs21	test	10842258	symptom_020	10842258	0.002244564	0.39964612503536046	positive	0.8	positive	correct	ok	positive	released	option_probability
Jev	imcs21	test	10842258	symptom_021	10842258	0.002244564	0.39964612503536046	not_mentioned	1.0	not_mentioned	correct	ok	not_mentioned	released	option_probability
Jev	imcs21	test	10842258	symptom_022	10842258	0.002244564	0.39964612503536046	not_mentioned	1.0	not_mentioned	correct	ok	not_mentioned	released	option_probability
Jev	imcs21	test	10842258	symptom_023	10842258	0.002244564	0.39964612503536046	not_mentioned	1.0	not_mentioned	correct	ok	not_mentioned	released	option_probability
Jev	imcs21	test	10842258	symptom_024	10842258	0.002244564	0.39964612503536046	not_mentioned	1.0	not_mentioned	correct	ok	not_mentioned	released	option_probability
Jev	imcs21	test	10842258	symptom_025	10842258	0.002244564	0.39964612503536046	not_mentioned	1.0	not_mentioned	correct	ok	not_mentioned	released	option_probability
Jev	imcs21	test	10842258	symptom_026	10842258	0.002244564	0.39964612503536046	not_mentioned	1.0	not_mentioned	correct	ok	not_mentioned	released	option_probability
Jev	imcs21	test	10842258	symptom_027	10842258	0.002244564	0.39964612503536046	not_mentioned	1.0	not_mentioned	correct	ok	not_mentioned	released	option_probability
Jev	imcs21	test	10842258	symptom_028	10842258	0.002244564	0.39964612503536046	not_mentioned	1.0	not_mentioned	correct	ok	not_mentioned	released	option_probability
Jev	imcs21	test	10842258	symptom_029	10842258	0.002244564	0.39964612503536046	not_mentioned	1.0	not_mentioned	correct	ok	not_mentioned	released	option_probability
Jev	imcs21	test	10842258	symptom_030	10842258	0.002244564	0.39964612503536046	not_mentioned	1.0	not_mentioned	correct	ok	not_mentioned	released	option_probability
Jev	imcs21	test	10842258	symptom_031	10842258	0.002244564	0.39964612503536046	not_mentioned	1.0	not_mentioned	correct	ok	not_mentioned	released	option_probability
Jev	imcs21	test	10842258	symptom_032	10842258	0.002244564	0.39964612503536046	not_mentioned	0.99	not_mentioned	correct	ok	not_mentioned	released	option_probability
Jev	imcs21	test	10842258	symptom_033	10842258	0.002244564	0.39964612503536046	not_mentioned	1.0	not_mentioned	correct	ok	not_mentioned	released	option_probability
Jev	imcs21	test	10842258	symptom_034	10842258	0.002244564	0.39964612503536046	not_mentioned	1.0	not_mentioned	correct	ok	not_mentioned	released	option_probability
Jev	imcs21	test	10842258	symptom_035	10842258	0.002244564	0.39964612503536046	not_mentioned	1.0	not_mentioned	correct	ok	not_mentioned	released	option_probability
Jev	imcs21	test	10842258	symptom_036	10842258	0.002244564	0.39964612503536046	not_mentioned	1.0	not_mentioned	correct	ok	not_mentioned	released	option_probability
Jev	imcs21	test	10842258	symptom_037	10842258	0.002244564	0.39964612503536046	not_mentioned	1.0	not_mentioned	correct	ok	not_mentioned	released	option_probability
Jev	imcs21	test	10842258	symptom_038	10842258	0.002244564	0.39964612503536046	not_mentioned	1.0	not_mentioned	correct	ok	not_mentioned	released	option_probability
Jev	imcs21	test	10842258	symptom_039	10842258	0.002244564	0.39964612503536046	not_mentioned	1.0	not_mentioned	correct	ok	not_mentioned	released	option_probability
Jev	imcs21	test	10842258	symptom_040	10842258	0.002244564	0.39964612503536046	not_mentioned	1.0	not_mentioned	correct	ok	not_mentioned	released	option_probability
Jev	imcs21	test	10842258	symptom_041	10842258	0.002244564	0.39964612503536046	not_mentioned	1.0	not_mentioned	correct	ok	not_mentioned	released	option_probability
Jev	imcs21	test	10842258	symptom_042	10842258	0.002244564	0.39964612503536046	not_mentioned	1.0	not_mentioned	correct	ok	not_mentioned	released	option_probability
Jev	imcs21	test	10842258	symptom_043	10842258	0.002244564	0.39964612503536046	not_mentioned	1.0	not_mentioned	correct	ok	not_mentioned	released	option_probability
Jev	imcs21	test	10842258	symptom_044	10842258	0.002244564	0.39964612503536046	not_mentioned	1.0	not_mentioned	correct	ok	not_mentioned	released	option_probability
Jev	imcs21	test	10842258	symptom_045	10842258	0.002244564	0.39964612503536046	not_mentioned	1.0	not_mentioned	correct	ok	not_mentioned	released	option_probability
Jev	imcs21	test	10842258	symptom_046	10842258	0.002244564	0.39964612503536046	not_mentioned	1.0	not_mentioned	correct	ok	not_mentioned	released	option_probability
Jev	imcs21	test	10842258	symptom_047	10842258	0.002244564	0.39964612503536046	not_mentioned	1.0	not_mentioned	correct	ok	not_mentioned	released	option_probability
Jev	imcs21	test	10842258	symptom_048	10842258	0.002244564	0.39964612503536046	not_mentioned	1.0	not_mentioned	correct	ok	not_mentioned	released	option_probability
Jev	imcs21	test	10842258	symptom_049	10842258	0.002244564	0.39964612503536046	not_mentioned	1.0	not_mentioned	correct	ok	not_mentioned	released	option_probability
Jev	imcs21	test	10842258	symptom_050	10842258	0.002244564	0.39964612503536046	not_mentioned	1.0	not_mentioned	correct	ok	not_mentioned	released	option_probability
Jev	imcs21	test	10842258	symptom_051	10842258	0.002244564	0.39964612503536046	not_mentioned	1.0	not_mentioned	correct	ok	not_mentioned	released	option_probability
Jev	imcs21	test	10842258	symptom_052	10842258	0.002244564	0.39964612503536046	not_mentioned	1.0	not_mentioned	correct	ok	not_mentioned	released	option_probability
Jev	imcs21	test	10842258	symptom_053	10842258	0.002244564	0.39964612503536046	not_mentioned	1.0	not_mentioned	correct	ok	not_mentioned	released	option_probability
Jev	imcs21	test	10842258	symptom_054	10842258	0.002244564	0.39964612503536046	not_mentioned	1.0	not_mentioned	correct	ok	not_mentioned	released	option_probability
Jev	imcs21	test	10842258	symptom_055	10842258	0.002244564	0.39964612503536046	not_mentioned	1.0	not_mentioned	correct	ok	not_mentioned	released	option_probability
Jev	imcs21	test	10842258	symptom_056	10842258	0.002244564	0.39964612503536046	not_mentioned	1.0	not_mentioned	correct	ok	not_mentioned	released	option_probability
Jev	imcs21	test	10842258	symptom_057	10842258	0.002244564	0.39964612503536046	not_mentioned	1.0	not_mentioned	correct	ok	not_mentioned	released	option_probability
Jev	imcs21	test	10842258	symptom_058	10842258	0.002244564	0.39964612503536046	not_mentioned	1.0	not_mentioned	correct	ok	not_mentioned	released	option_probability
Jev	imcs21	test	10842258	symptom_059	10842258	0.002244564	0.39964612503536046	not_mentioned	1.0	not_mentioned	correct	ok	not_mentioned	released	option_probability
Jev	imcs21	test	10842258	symptom_060	10842258	0.002244564	0.39964612503536046	not_mentioned	1.0	not_mentioned	correct	ok	not_mentioned	released	option_probability
Jev	imcs21	test	10842258	symptom_061	10842258	0.002244564	0.39964612503536046	not_mentioned	1.0	not_mentioned	correct	ok	not_mentioned	released	option_probability
Jev	imcs21	test	10842258	symptom_062	10842258	0.002244564	0.39964612503536046	not_mentioned	1.0	not_mentioned	correct	ok	not_mentioned	released	option_probability
Jev	imcs21	test	10842258	symptom_063	10842258	0.002244564	0.39964612503536046	not_mentioned	1.0	not_mentioned	correct	ok	not_mentioned	released	option_probability
Jev	imcs21	test	10842258	symptom_064	10842258	0.002244564	0.39964612503536046	not_mentioned	1.0	not_mentioned	correct	ok	not_mentioned	released	option_probability
Jev	imcs21	test	10842258	symptom_065	10842258	0.002244564	0.39964612503536046	not_mentioned	1.0	not_mentioned	correct	ok	not_mentioned	released	option_probability
Jev	imcs21	test	10842258	symptom_066	10842258	0.002244564	0.39964612503536046	not_mentioned	1.0	not_mentioned	correct	ok	not_mentioned	released	option_probability
Jev	imcs21	test	10842258	symptom_067	10842258	0.002244564	0.39964612503536046	not_mentioned	1.0	not_mentioned	correct	ok	not_mentioned	released	option_probability
Jev	imcs21	test	10842258	symptom_068	10842258	0.002244564	0.39964612503536046	not_mentioned	1.0	not_mentioned	correct	ok	not_mentioned	released	option_probability
Jev	imcs21	test	10842258	symptom_069	10842258	0.002244564	0.39964612503536046	not_mentioned	1.0	not_mentioned	correct	ok	not_mentioned	released	option_probability
Jev	imcs21	test	10842258	symptom_070	10842258	0.002244564	0.39964612503536046	not_mentioned	1.0	not_mentioned	correct	ok	not_mentioned	released	option_probability
Jev	imcs21	test	10842258	symptom_071	10842258	0.002244564	0.39964612503536046	not_mentioned	1.0	not_mentioned	correct	ok	not_mentioned	released	option_probability
Jev	imcs21	test	10842258	symptom_072	10842258	0.002244564	0.39964612503536046	not_mentioned	1.0	not_mentioned	correct	ok	not_mentioned	released	option_probability
Jev	imcs21	test	10842258	symptom_073	10842258	0.002244564	0.39964612503536046	not_mentioned	1.0	not_mentioned	correct	ok	not_mentioned	released	option_probability
Jev	imcs21	test	10842258	symptom_074	10842258	0.002244564	0.39964612503536046	not_mentioned	1.0	not_mentioned	correct	ok	not_mentioned	released	option_probability
Jev	imcs21	test	10842258	symptom_075	10842258	0.002244564	0.39964612503536046	not_mentioned	1.0	not_mentioned	correct	ok	not_mentioned	released	option_probability
Jev	imcs21	test	10842258	symptom_076	10842258	0.002244564	0.39964612503536046	not_mentioned	1.0	not_mentioned	correct	ok	not_mentioned	released	option_probability
Jev	imcs21	test	10842258	symptom_077	10842258	0.002244564	0.39964612503536046	not_mentioned	1.0	not_mentioned	correct	ok	not_mentioned	released	option_probability
Jev	imcs21	test	10842258	symptom_078	10842258	0.002244564	0.39964612503536046	not_mentioned	1.0	not_mentioned	correct	ok	not_mentioned	released	option_probability
Jev	imcs21	test	10842258	symptom_079	10842258	0.002244564	0.39964612503536046	not_mentioned	1.0	not_mentioned	correct	ok	not_mentioned	released	option_probability
Jev	imcs21	test	10842258	symptom_080	10842258	0.002244564	0.39964612503536046	not_mentioned	1.0	not_mentioned	correct	ok	not_mentioned	released	option_probability
Jev	imcs21	test	10842258	symptom_081	10842258	0.002244564	0.39964612503536046	not_mentioned	1.0	not_mentioned	correct	ok	not_mentioned	released	option_probability
Jev	imcs21	test	10842258	symptom_082	10842258	0.002244564	0.39964612503536046	not_mentioned	1.0	not_mentioned	correct	ok	not_mentioned	released	option_probability
Jev	imcs21	test	10842258	symptom_083	10842258	0.002244564	0.39964612503536046	not_mentioned	1.0	not_mentioned	correct	ok	not_mentioned	released	option_probability
Jev	imcs21	test	10842258	symptom_084	10842258	0.002244564	0.39964612503536046	not_mentioned	1.0	not_mentioned	correct	ok	not_mentioned	released	option_probability
Jev	imcs21	test	10842258	symptom_085	10842258	0.002244564	0.39964612503536046	not_mentioned	1.0	not_mentioned	correct	ok	not_mentioned	released	option_probability
Jev	imcs21	test	10842258	symptom_086	10842258	0.002244564	0.39964612503536046	not_mentioned	1.0	not_mentioned	correct	ok	not_mentioned	released	option_probability
Jev	imcs21	test	10842258	symptom_087	10842258	0.002244564	0.39964612503536046	not_mentioned	1.0	not_mentioned	correct	ok	not_mentioned	released	option_probability
Jev	imcs21	test	10842258	symptom_088	10842258	0.002244564	0.39964612503536046	not_mentioned	1.0	not_mentioned	correct	ok	not_mentioned	released	option_probability
Jev	imcs21	test	10842258	symptom_089	10842258	0.002244564	0.39964612503536046	not_mentioned	1.0	not_mentioned	correct	ok	not_mentioned	released	option_probability
Jev	imcs21	test	10842258	symptom_090	10842258	0.002244564	0.39964612503536046	not_mentioned	1.0	not_mentioned	correct	ok	not_mentioned	released	option_probability
Jev	imcs21	test	10842258	symptom_091	10842258	0.002244564	0.39964612503536046	not_mentioned	1.0	not_mentioned	correct	ok	not_mentioned	released	option_probability
Jev	imcs21	test	10842258	symptom_092	10842258	0.002244564	0.39964612503536046	not_mentioned	1.0	not_mentioned	correct	ok	not_mentioned	released	option_probability
Jev	imcs21	test	10842258	symptom_093	10842258	0.002244564	0.39964612503536046	not_mentioned	1.0	not_mentioned	correct	ok	not_mentioned	released	option_probability
Jev	imcs21	test	10842258	symptom_094	10842258	0.002244564	0.39964612503536046	not_mentioned	1.0	not_mentioned	correct	ok	not_mentioned	released	option_probability
Jev	imcs21	test	10842258	symptom_095	10842258	0.002244564	0.39964612503536046	not_mentioned	1.0	not_mentioned	correct	ok	not_mentioned	released	option_probability
Jev	imcs21	test	10842258	symptom_096	10842258	0.002244564	0.39964612503536046	not_mentioned	1.0	not_mentioned	correct	ok	not_mentioned	released	option_probability
Jev	imcs21	test	10842258	symptom_097	10842258	0.002244564	0.39964612503536046	not_mentioned	1.0	not_mentioned	correct	ok	not_mentioned	released	option_probability
Jev	imcs21	test	10842258	symptom_098	10842258	0.002244564	0.39964612503536046	not_mentioned	1.0	not_mentioned	correct	ok	not_mentioned	released	option_probability
Jev	imcs21	test	10842258	symptom_099	10842258	0.002244564	0.39964612503536046	not_mentioned	1.0	not_mentioned	correct	ok	not_mentioned	released	option_probability
Jev	imcs21	test	10842258	symptom_100	10842258	0.002244564	0.39964612503536046	not_mentioned	1.0	not_mentioned	correct	ok	not_mentioned	released	option_probability
Jev	imcs21	test	10842258	symptom_101	10842258	0.002244564	0.39964612503536046	not_mentioned	1.0	not_mentioned	correct	ok	not_mentioned	released	option_probability
Jev	imcs21	test	10842258	symptom_102	10842258	0.002244564	0.39964612503536046	not_mentioned	1.0	not_mentioned	correct	ok	not_mentioned	released	option_probability
Jev	imcs21	test	10842258	symptom_103	10842258	0.002244564	0.39964612503536046	not_mentioned	1.0	not_mentioned	correct	ok	not_mentioned	released	option_probability
Jev	imcs21	test	10842258	symptom_104	10842258	0.002244564	0.39964612503536046	not_mentioned	1.0	not_mentioned	correct	ok	not_mentioned	released	option_probability
Jev	imcs21	test	10842258	symptom_105	10842258	0.002244564	0.39964612503536046	not_mentioned	1.0	not_mentioned	correct	ok	not_mentioned	released	option_probability
Jev	imcs21	test	10842258	symptom_106	10842258	0.002244564	0.39964612503536046	not_mentioned	1.0	not_mentioned	correct	ok	not_mentioned	released	option_probability
Jev	imcs21	test	10842258	symptom_107	10842258	0.002244564	0.39964612503536046	not_mentioned	1.0	not_mentioned	correct	ok	not_mentioned	released	option_probability
Jev	imcs21	test	10842258	symptom_108	10842258	0.002244564	0.39964612503536046	not_mentioned	1.0	not_mentioned	correct	ok	not_mentioned	released	option_probability
Jev	imcs21	test	10842258	symptom_109	10842258	0.002244564	0.39964612503536046	not_mentioned	1.0	not_mentioned	correct	ok	not_mentioned	released	option_probability
Jev	imcs21	test	10842258	symptom_110	10842258	0.002244564	0.39964612503536046	not_mentioned	1.0	not_mentioned	correct	ok	not_mentioned	released	option_probability
Jev	imcs21	test	10842258	symptom_111	10842258	0.002244564	0.39964612503536046	not_mentioned	1.0	not_mentioned	correct	ok	not_mentioned	released	option_probability
Jev	imcs21	test	10842258	symptom_112	10842258	0.002244564	0.39964612503536046	not_mentioned	1.0	not_mentioned	correct	ok	not_mentioned	released	option_probability
Jev	imcs21	test	10842258	symptom_113	10842258	0.002244564	0.39964612503536046	not_mentioned	1.0	not_mentioned	correct	ok	not_mentioned	released	option_probability
Jev	imcs21	test	10842258	symptom_114	10842258	0.002244564	0.39964612503536046	not_mentioned	1.0	not_mentioned	correct	ok	not_mentioned	released	option_probability
Jev	imcs21	test	10842258	symptom_115	10842258	0.002244564	0.39964612503536046	not_mentioned	1.0	not_mentioned	correct	ok	not_mentioned	released	option_probability
Jev	imcs21	test	10842258	symptom_116	10842258	0.002244564	0.39964612503536046	not_mentioned	1.0	not_mentioned	correct	ok	not_mentioned	released	option_probability
Jev	imcs21	test	10842258	symptom_117	10842258	0.002244564	0.39964612503536046	not_mentioned	1.0	not_mentioned	correct	ok	not_mentioned	released	option_probability
Jev	imcs21	test	10842258	symptom_118	10842258	0.002244564	0.39964612503536046	not_mentioned	1.0	not_mentioned	correct	ok	not_mentioned	released	option_probability
Jev	imcs21	test	10842258	symptom_119	10842258	0.002244564	0.39964612503536046	not_mentioned	1.0	not_mentioned	correct	ok	not_mentioned	released	option_probability
Jev	imcs21	test	10842258	symptom_120	10842258	0.002244564	0.39964612503536046	not_mentioned	1.0	not_mentioned	correct	ok	not_mentioned	released	option_probability
Jev	imcs21	test	10842258	symptom_121	10842258	0.002244564	0.39964612503536046	not_mentioned	1.0	not_mentioned	correct	ok	not_mentioned	released	option_probability
Jev	imcs21	test	10842258	symptom_122	10842258	0.002244564	0.39964612503536046	not_mentioned	1.0	not_mentioned	correct	ok	not_mentioned	released	option_probability
Jev	imcs21	test	10842258	symptom_123	10842258	0.002244564	0.39964612503536046	not_mentioned	1.0	not_mentioned	correct	ok	not_mentioned	released	option_probability
Jev	imcs21	test	10842258	symptom_124	10842258	0.002244564	0.39964612503536046	not_mentioned	0.97	not_mentioned	correct	ok	not_mentioned	released	option_probability
Jev	imcs21	test	10842258	symptom_125	10842258	0.002244564	0.39964612503536046	not_mentioned	1.0	not_mentioned	correct	ok	not_mentioned	released	option_probability
Jev	imcs21	test	10842258	symptom_126	10842258	0.002244564	0.39964612503536046	not_mentioned	1.0	not_mentioned	correct	ok	not_mentioned	released	option_probability
Jev	imcs21	test	10842258	symptom_127	10842258	0.002244564	0.39964612503536046	not_mentioned	1.0	not_mentioned	correct	ok	not_mentioned	released	option_probability
Jev	imcs21	test	10842258	symptom_128	10842258	0.002244564	0.39964612503536046	not_mentioned	1.0	not_mentioned	correct	ok	not_mentioned	released	option_probability
Jev	imcs21	test	10842258	symptom_129	10842258	0.002244564	0.39964612503536046	not_mentioned	1.0	not_mentioned	correct	ok	not_mentioned	released	option_probability
Jev	imcs21	test	10842258	symptom_130	10842258	0.002244564	0.39964612503536046	not_mentioned	1.0	not_mentioned	correct	ok	not_mentioned	released	option_probability
Jev	imcs21	test	10842258	symptom_131	10842258	0.002244564	0.39964612503536046	not_mentioned	1.0	not_mentioned	correct	ok	not_mentioned	released	option_probability
Jev	imcs21	test	10842258	symptom_132	10842258	0.002244564	0.39964612503536046	not_mentioned	1.0	not_mentioned	correct	ok	not_mentioned	released	option_probability
Jev	imcs21	test	10842258	symptom_133	10842258	0.002244564	0.39964612503536046	not_mentioned	1.0	not_mentioned	correct	ok	not_mentioned	released	option_probability
Jev	imcs21	test	10842258	symptom_134	10842258	0.002244564	0.39964612503536046	not_mentioned	1.0	not_mentioned	correct	ok	not_mentioned	released	option_probability
Jev	imcs21	test	10842258	symptom_135	10842258	0.002244564	0.39964612503536046	not_mentioned	1.0	not_mentioned	correct	ok	not_mentioned	released	option_probability
Jev	imcs21	test	10842258	symptom_136	10842258	0.002244564	0.39964612503536046	not_mentioned	1.0	not_mentioned	correct	ok	not_mentioned	released	option_probability
Jev	imcs21	test	10842258	symptom_137	10842258	0.002244564	0.39964612503536046	not_mentioned	1.0	not_mentioned	correct	ok	not_mentioned	released	option_probability
Jev	imcs21	test	10842258	symptom_138	10842258	0.002244564	0.39964612503536046	not_mentioned	1.0	not_mentioned	correct	ok	not_mentioned	released	option_probability
Jev	imcs21	test	10842258	symptom_139	10842258	0.002244564	0.39964612503536046	not_mentioned	1.0	not_mentioned	correct	ok	not_mentioned	released	option_probability
Jev	imcs21	test	10842258	symptom_140	10842258	0.002244564	0.39964612503536046	not_mentioned	1.0	not_mentioned	correct	ok	not_mentioned	released	option_probability
Jev	imcs21	test	10842258	symptom_141	10842258	0.002244564	0.39964612503536046	not_mentioned	1.0	not_mentioned	correct	ok	not_mentioned	released	option_probability
Jev	imcs21	test	10842258	symptom_142	10842258	0.002244564	0.39964612503536046	not_mentioned	1.0	not_mentioned	correct	ok	not_mentioned	released	option_probability
Jev	imcs21	test	10842258	symptom_143	10842258	0.002244564	0.39964612503536046	not_mentioned	1.0	not_mentioned	correct	ok	not_mentioned	released	option_probability
Jev	imcs21	test	10842258	symptom_144	10842258	0.002244564	0.39964612503536046	not_mentioned	1.0	not_mentioned	correct	ok	not_mentioned	released	option_probability
Jev	imcs21	test	10842258	symptom_145	10842258	0.002244564	0.39964612503536046	not_mentioned	1.0	not_mentioned	correct	ok	not_mentioned	released	option_probability
Jev	imcs21	test	10842258	symptom_146	10842258	0.002244564	0.39964612503536046	not_mentioned	1.0	not_mentioned	correct	ok	not_mentioned	released	option_probability
Jev	imcs21	test	10842258	symptom_147	10842258	0.002244564	0.39964612503536046	not_mentioned	1.0	not_mentioned	correct	ok	not_mentioned	released	option_probability
Jev	imcs21	test	10842258	symptom_148	10842258	0.002244564	0.39964612503536046	not_mentioned	1.0	not_mentioned	correct	ok	not_mentioned	released	option_probability
Jev	imcs21	test	10842258	symptom_149	10842258	0.002244564	0.39964612503536046	not_mentioned	1.0	not_mentioned	correct	ok	not_mentioned	released	option_probability
Jev	imcs21	test	10842258	symptom_150	10842258	0.002244564	0.39964612503536046	not_mentioned	1.0	not_mentioned	correct	ok	not_mentioned	released	option_probability
Jev	imcs21	test	10842258	symptom_151	10842258	0.002244564	0.39964612503536046	not_mentioned	1.0	not_mentioned	correct	ok	not_mentioned	released	option_probability
Jev	imcs21	test	10842258	symptom_152	10842258	0.002244564	0.39964612503536046	not_mentioned	1.0	not_mentioned	correct	ok	not_mentioned	released	option_probability
Jev	imcs21	test	10842258	symptom_153	10842258	0.002244564	0.39964612503536046	not_mentioned	1.0	not_mentioned	correct	ok	not_mentioned	released	option_probability
Jev	imcs21	test	10842258	symptom_154	10842258	0.002244564	0.39964612503536046	not_mentioned	1.0	not_mentioned	correct	ok	not_mentioned	released	option_probability
Jev	imcs21	test	10842258	symptom_155	10842258	0.002244564	0.39964612503536046	not_mentioned	1.0	not_mentioned	correct	ok	not_mentioned	released	option_probability
Jev	imcs21	test	10842258	symptom_156	10842258	0.002244564	0.39964612503536046	not_mentioned	1.0	not_mentioned	correct	ok	not_mentioned	released	option_probability
Jev	imcs21	test	10842258	symptom_157	10842258	0.002244564	0.39964612503536046	not_mentioned	1.0	not_mentioned	correct	ok	not_mentioned	released	option_probability
Jev	imcs21	test	10842258	symptom_158	10842258	0.002244564	0.39964612503536046	not_mentioned	1.0	not_mentioned	correct	ok	not_mentioned	released	option_probability
Jev	imcs21	test	10842258	symptom_159	10842258	0.002244564	0.39964612503536046	not_mentioned	1.0	not_mentioned	correct	ok	not_mentioned	released	option_probability
Jev	imcs21	test	10842258	symptom_160	10842258	0.002244564	0.39964612503536046	not_mentioned	1.0	not_mentioned	correct	ok	not_mentioned	released	option_probability
Jev	imcs21	test	10842258	symptom_161	10842258	0.002244564	0.39964612503536046	not_mentioned	1.0	not_mentioned	correct	ok	not_mentioned	released	option_probability
Jev	imcs21	test	10842258	symptom_162	10842258	0.002244564	0.39964612503536046	not_mentioned	1.0	not_mentioned	correct	ok	not_mentioned	released	option_probability
Jev	imcs21	test	10842258	symptom_163	10842258	0.002244564	0.39964612503536046	not_mentioned	1.0	not_mentioned	correct	ok	not_mentioned	released	option_probability
Jev	imcs21	test	10842258	symptom_164	10842258	0.002244564	0.39964612503536046	not_mentioned	1.0	not_mentioned	correct	ok	not_mentioned	released	option_probability
Jev	imcs21	test	10842258	symptom_165	10842258	0.002244564	0.39964612503536046	not_mentioned	1.0	not_mentioned	correct	ok	not_mentioned	released	option_probability
Jev	imcs21	test	10842258	symptom_166	10842258	0.002244564	0.39964612503536046	not_mentioned	1.0	not_mentioned	correct	ok	not_mentioned	released	option_probability
Jev	imcs21	test	10842258	symptom_167	10842258	0.002244564	0.39964612503536046	not_mentioned	1.0	not_mentioned	correct	ok	not_mentioned	released	option_probability
Jev	imcs21	test	10842258	symptom_168	10842258	0.002244564	0.39964612503536046	not_mentioned	1.0	not_mentioned	correct	ok	not_mentioned	released	option_probability
Jev	imcs21	test	10842258	symptom_169	10842258	0.002244564	0.39964612503536046	not_mentioned	1.0	not_mentioned	correct	ok	not_mentioned	released	option_probability
Jev	imcs21	test	10842258	symptom_170	10842258	0.002244564	0.39964612503536046	not_mentioned	1.0	not_mentioned	correct	ok	not_mentioned	released	option_probability
Jev	imcs21	test	10842258	symptom_171	10842258	0.002244564	0.39964612503536046	not_mentioned	1.0	not_mentioned	correct	ok	not_mentioned	released	option_probability
Jev	imcs21	test	10842258	symptom_172	10842258	0.002244564	0.39964612503536046	not_mentioned	1.0	not_mentioned	correct	ok	not_mentioned	released	option_probability
Jev	imcs21	test	10842258	symptom_173	10842258	0.002244564	0.39964612503536046	not_mentioned	1.0	not_mentioned	correct	ok	not_mentioned	released	option_probability
Jev	imcs21	test	10842258	symptom_174	10842258	0.002244564	0.39964612503536046	not_mentioned	1.0	not_mentioned	correct	ok	not_mentioned	released	option_probability
Jev	imcs21	test	10842258	symptom_175	10842258	0.002244564	0.39964612503536046	not_mentioned	1.0	not_mentioned	correct	ok	not_mentioned	released	option_probability
Jev	imcs21	test	10842258	symptom_176	10842258	0.002244564	0.39964612503536046	not_mentioned	1.0	not_mentioned	correct	ok	not_mentioned	released	option_probability
Jev	imcs21	test	10842258	symptom_177	10842258	0.002244564	0.39964612503536046	not_mentioned	1.0	not_mentioned	correct	ok	not_mentioned	released	option_probability
Jev	imcs21	test	10842258	symptom_178	10842258	0.002244564	0.39964612503536046	not_mentioned	1.0	not_mentioned	correct	ok	not_mentioned	released	option_probability
Jev	imcs21	test	10842258	symptom_179	10842258	0.002244564	0.39964612503536046	not_mentioned	1.0	not_mentioned	correct	ok	not_mentioned	released	option_probability
Jev	imcs21	test	10842258	symptom_180	10842258	0.002244564	0.39964612503536046	not_mentioned	1.0	not_mentioned	correct	ok	not_mentioned	released	option_probability
Jev	imcs21	test	10842258	symptom_181	10842258	0.002244564	0.39964612503536046	not_mentioned	1.0	not_mentioned	correct	ok	not_mentioned	released	option_probability
Jev	imcs21	test	10842258	symptom_182	10842258	0.002244564	0.39964612503536046	not_mentioned	1.0	not_mentioned	correct	ok	not_mentioned	released	option_probability
Jev	imcs21	test	10842258	symptom_183	10842258	0.002244564	0.39964612503536046	not_mentioned	1.0	not_mentioned	correct	ok	not_mentioned	released	option_probability
Jev	imcs21	test	10842258	symptom_184	10842258	0.002244564	0.39964612503536046	not_mentioned	1.0	not_mentioned	correct	ok	not_mentioned	released	option_probability
Jev	imcs21	test	10842258	symptom_185	10842258	0.002244564	0.39964612503536046	not_mentioned	1.0	not_mentioned	correct	ok	not_mentioned	released	option_probability
Jev	imcs21	test	10842258	symptom_186	10842258	0.002244564	0.39964612503536046	not_mentioned	1.0	not_mentioned	correct	ok	not_mentioned	released	option_probability
Jev	imcs21	test	10842258	symptom_187	10842258	0.002244564	0.39964612503536046	not_mentioned	1.0	not_mentioned	correct	ok	not_mentioned	released	option_probability
Jev	imcs21	test	10842258	symptom_188	10842258	0.002244564	0.39964612503536046	not_mentioned	1.0	not_mentioned	correct	ok	not_mentioned	released	option_probability
Jev	imcs21	test	10842258	symptom_189	10842258	0.002244564	0.39964612503536046	not_mentioned	1.0	not_mentioned	correct	ok	not_mentioned	released	option_probability
Jev	imcs21	test	10842258	symptom_190	10842258	0.002244564	0.39964612503536046	not_mentioned	1.0	not_mentioned	correct	ok	not_mentioned	released	option_probability
Jev	imcs21	test	10842258	symptom_191	10842258	0.002244564	0.39964612503536046	not_mentioned	1.0	not_mentioned	correct	ok	not_mentioned	released	option_probability
Jev	imcs21	test	10842258	symptom_192	10842258	0.002244564	0.39964612503536046	not_mentioned	1.0	not_mentioned	correct	ok	not_mentioned	released	option_probability
Jev	imcs21	test	10842258	symptom_193	10842258	0.002244564	0.39964612503536046	not_mentioned	1.0	not_mentioned	correct	ok	not_mentioned	released	option_probability
Jev	imcs21	test	10842258	symptom_194	10842258	0.002244564	0.39964612503536046	not_mentioned	1.0	not_mentioned	correct	ok	not_mentioned	released	option_probability
Jev	imcs21	test	10842258	symptom_195	10842258	0.002244564	0.39964612503536046	not_mentioned	1.0	not_mentioned	correct	ok	not_mentioned	released	option_probability
Jev	imcs21	test	10842258	symptom_196	10842258	0.002244564	0.39964612503536046	not_mentioned	1.0	not_mentioned	correct	ok	not_mentioned	released	option_probability
Jev	imcs21	test	10842258	symptom_197	10842258	0.002244564	0.39964612503536046	not_mentioned	1.0	not_mentioned	correct	ok	not_mentioned	released	option_probability
Jev	imcs21	test	10842258	symptom_198	10842258	0.002244564	0.39964612503536046	not_mentioned	1.0	not_mentioned	correct	ok	not_mentioned	released	option_probability
Jev	imcs21	test	10842258	symptom_199	10842258	0.002244564	0.39964612503536046	not_mentioned	1.0	not_mentioned	correct	ok	not_mentioned	released	option_probability
Jev	imcs21	test	10842258	symptom_200	10842258	0.002244564	0.39964612503536046	not_mentioned	1.0	not_mentioned	correct	ok	not_mentioned	released	option_probability
Jev	imcs21	test	10842258	symptom_201	10842258	0.002244564	0.39964612503536046	not_mentioned	1.0	not_mentioned	correct	ok	not_mentioned	released	option_probability
Jev	imcs21	test	10842258	symptom_202	10842258	0.002244564	0.39964612503536046	not_mentioned	1.0	not_mentioned	correct	ok	not_mentioned	released	option_probability
Jev	imcs21	test	10842258	symptom_203	10842258	0.002244564	0.39964612503536046	not_mentioned	1.0	not_mentioned	correct	ok	not_mentioned	released	option_probability
Jev	imcs21	test	10842258	symptom_204	10842258	0.002244564	0.39964612503536046	not_mentioned	1.0	not_mentioned	correct	ok	not_mentioned	released	option_probability
Jev	imcs21	test	10842258	symptom_205	10842258	0.002244564	0.39964612503536046	not_mentioned	1.0	not_mentioned	correct	ok	not_mentioned	released	option_probability
Jev	imcs21	test	10842258	symptom_206	10842258	0.002244564	0.39964612503536046	not_mentioned	1.0	not_mentioned	correct	ok	not_mentioned	released	option_probability
Jev	imcs21	test	10842258	symptom_207	10842258	0.002244564	0.39964612503536046	not_mentioned	1.0	not_mentioned	correct	ok	not_mentioned	released	option_probability
Jev	imcs21	test	10842258	symptom_208	10842258	0.002244564	0.39964612503536046	not_mentioned	1.0	not_mentioned	correct	ok	not_mentioned	released	option_probability
Jev	imcs21	test	10842258	symptom_209	10842258	0.002244564	0.39964612503536046	not_mentioned	1.0	not_mentioned	correct	ok	not_mentioned	released	option_probability
Jev	imcs21	test	10842258	symptom_210	10842258	0.002244564	0.39964612503536046	not_mentioned	1.0	not_mentioned	correct	ok	not_mentioned	released	option_probability
Jev	imcs21	test	10842258	symptom_211	10842258	0.002244564	0.39964612503536046	not_mentioned	1.0	not_mentioned	correct	ok	not_mentioned	released	option_probability
Jev	imcs21	test	10842258	symptom_212	10842258	0.002244564	0.39964612503536046	not_mentioned	1.0	not_mentioned	correct	ok	not_mentioned	released	option_probability
Jev	imcs21	test	10842258	symptom_213	10842258	0.002244564	0.39964612503536046	not_mentioned	1.0	not_mentioned	correct	ok	not_mentioned	released	option_probability
Jev	imcs21	test	10842258	symptom_214	10842258	0.002244564	0.39964612503536046	not_mentioned	1.0	not_mentioned	correct	ok	not_mentioned	released	option_probability
Jev	imcs21	test	10842258	symptom_215	10842258	0.002244564	0.39964612503536046	not_mentioned	1.0	not_mentioned	correct	ok	not_mentioned	released	option_probability
Jev	imcs21	test	10842258	symptom_216	10842258	0.002244564	0.39964612503536046	not_mentioned	1.0	not_mentioned	correct	ok	not_mentioned	released	option_probability
Jev	imcs21	test	10842258	symptom_217	10842258	0.002244564	0.39964612503536046	not_mentioned	1.0	not_mentioned	correct	ok	not_mentioned	released	option_probability
Jev	imcs21	test	10842258	symptom_218	10842258	0.002244564	0.39964612503536046	not_mentioned	1.0	not_mentioned	correct	ok	not_mentioned	released	option_probability
Jev	imcs21	test	10842258	symptom_219	10842258	0.002244564	0.39964612503536046	not_mentioned	1.0	not_mentioned	correct	ok	not_mentioned	released	option_probability
Jev	imcs21	test	10842258	symptom_220	10842258	0.002244564	0.39964612503536046	not_mentioned	1.0	not_mentioned	correct	ok	not_mentioned	released	option_probability
Jev	imcs21	test	10842258	symptom_221	10842258	0.002244564	0.39964612503536046	not_mentioned	1.0	not_mentioned	correct	ok	not_mentioned	released	option_probability
Jev	imcs21	test	10842258	symptom_222	10842258	0.002244564	0.39964612503536046	not_mentioned	1.0	not_mentioned	correct	ok	not_mentioned	released	option_probability
Jev	imcs21	test	10842258	symptom_223	10842258	0.002244564	0.39964612503536046	not_mentioned	1.0	not_mentioned	correct	ok	not_mentioned	released	option_probability
Jev	imcs21	test	10842258	symptom_224	10842258	0.002244564	0.39964612503536046	not_mentioned	1.0	not_mentioned	correct	ok	not_mentioned	released	option_probability
Jev	imcs21	test	10842258	symptom_225	10842258	0.002244564	0.39964612503536046	not_mentioned	1.0	not_mentioned	correct	ok	not_mentioned	released	option_probability
Jev	imcs21	test	10842258	symptom_226	10842258	0.002244564	0.39964612503536046	not_mentioned	1.0	not_mentioned	correct	ok	not_mentioned	released	option_probability
Jev	imcs21	test	10842258	symptom_227	10842258	0.002244564	0.39964612503536046	not_mentioned	1.0	not_mentioned	correct	ok	not_mentioned	released	option_probability
Jev	imcs21	test	10842258	symptom_228	10842258	0.002244564	0.39964612503536046	not_mentioned	1.0	not_mentioned	correct	ok	not_mentioned	released	option_probability
Jev	imcs21	test	10842258	symptom_229	10842258	0.002244564	0.39964612503536046	not_mentioned	1.0	not_mentioned	correct	ok	not_mentioned	released	option_probability
Jev	imcs21	test	10842258	symptom_230	10842258	0.002244564	0.39964612503536046	not_mentioned	1.0	not_mentioned	correct	ok	not_mentioned	released	option_probability
Jev	imcs21	test	10842258	symptom_231	10842258	0.002244564	0.39964612503536046	not_mentioned	1.0	not_mentioned	correct	ok	not_mentioned	released	option_probability
Jev	imcs21	test	10842258	symptom_232	10842258	0.002244564	0.39964612503536046	not_mentioned	1.0	not_mentioned	correct	ok	not_mentioned	released	option_probability
Jev	imcs21	test	10842258	symptom_233	10842258	0.002244564	0.39964612503536046	not_mentioned	1.0	not_mentioned	correct	ok	not_mentioned	released	option_probability
Jev	imcs21	test	10842258	symptom_234	10842258	0.002244564	0.39964612503536046	not_mentioned	1.0	not_mentioned	correct	ok	not_mentioned	released	option_probability
Jev	imcs21	test	10842258	symptom_235	10842258	0.002244564	0.39964612503536046	not_mentioned	1.0	not_mentioned	correct	ok	not_mentioned	released	option_probability
Jev	imcs21	test	10842258	symptom_236	10842258	0.002244564	0.39964612503536046	not_mentioned	1.0	not_mentioned	correct	ok	not_mentioned	released	option_probability
Jev	imcs21	test	10842258	symptom_237	10842258	0.002244564	0.39964612503536046	not_mentioned	1.0	not_mentioned	correct	ok	not_mentioned	released	option_probability
Jev	imcs21	test	10842258	symptom_238	10842258	0.002244564	0.39964612503536046	not_mentioned	1.0	not_mentioned	correct	ok	not_mentioned	released	option_probability
Jev	imcs21	test	10842258	symptom_239	10842258	0.002244564	0.39964612503536046	not_mentioned	1.0	not_mentioned	correct	ok	not_mentioned	released	option_probability
Jev	imcs21	test	10842258	symptom_240	10842258	0.002244564	0.39964612503536046	not_mentioned	1.0	not_mentioned	correct	ok	not_mentioned	released	option_probability
Jev	imcs21	test	10842258	symptom_241	10842258	0.002244564	0.39964612503536046	not_mentioned	1.0	not_mentioned	correct	ok	not_mentioned	released	option_probability
Jev	imcs21	test	10842258	symptom_242	10842258	0.002244564	0.39964612503536046	not_mentioned	1.0	not_mentioned	correct	ok	not_mentioned	released	option_probability
Jev	imcs21	test	10842258	symptom_243	10842258	0.002244564	0.39964612503536046	not_mentioned	1.0	not_mentioned	correct	ok	not_mentioned	released	option_probability
Jev	imcs21	test	10842258	symptom_244	10842258	0.002244564	0.39964612503536046	not_mentioned	1.0	not_mentioned	correct	ok	not_mentioned	released	option_probability
Jev	imcs21	test	10842258	symptom_245	10842258	0.002244564	0.39964612503536046	not_mentioned	1.0	not_mentioned	correct	ok	not_mentioned	released	option_probability
Jev	imcs21	test	10842258	symptom_246	10842258	0.002244564	0.39964612503536046	not_mentioned	1.0	not_mentioned	correct	ok	not_mentioned	released	option_probability
Jev	imcs21	test	10842258	symptom_247	10842258	0.002244564	0.39964612503536046	not_mentioned	1.0	not_mentioned	correct	ok	not_mentioned	released	option_probability
Jev	imcs21	test	10842258	symptom_248	10842258	0.002244564	0.39964612503536046	not_mentioned	1.0	not_mentioned	correct	ok	not_mentioned	released	option_probability
Jev	imcs21	test	10842258	symptom_249	10842258	0.002244564	0.39964612503536046	not_mentioned	1.0	not_mentioned	correct	ok	not_mentioned	released	option_probability
Jev	imcs21	test	10842258	symptom_250	10842258	0.002244564	0.39964612503536046	not_mentioned	1.0	not_mentioned	correct	ok	not_mentioned	released	option_probability
Jev	imcs21	test	10842258	symptom_251	10842258	0.002244564	0.39964612503536046	not_mentioned	1.0	not_mentioned	correct	ok	not_mentioned	released	option_probability
Jev	imcs21	test	10842258	symptom_252	10842258	0.002244564	0.39964612503536046	not_mentioned	1.0	not_mentioned	correct	ok	not_mentioned	released	option_probability
Jev	imcs21	test	10842258	symptom_253	10842258	0.002244564	0.39964612503536046	not_mentioned	1.0	not_mentioned	correct	ok	not_mentioned	released	option_probability
Jev	imcs21	test	10842258	symptom_254	10842258	0.002244564	0.39964612503536046	not_mentioned	1.0	not_mentioned	correct	ok	not_mentioned	released	option_probability
Jev	imcs21	test	10842258	symptom_255	10842258	0.002244564	0.39964612503536046	not_mentioned	1.0	not_mentioned	correct	ok	not_mentioned	released	option_probability
Jev	imcs21	test	10842258	symptom_256	10842258	0.002244564	0.39964612503536046	not_mentioned	1.0	not_mentioned	correct	ok	not_mentioned	released	option_probability
Jev	imcs21	test	10842258	symptom_257	10842258	0.002244564	0.39964612503536046	not_mentioned	1.0	not_mentioned	correct	ok	not_mentioned	released	option_probability
Jev	imcs21	test	10842258	symptom_258	10842258	0.002244564	0.39964612503536046	not_mentioned	1.0	not_mentioned	correct	ok	not_mentioned	released	option_probability
Jev	imcs21	test	10842258	symptom_259	10842258	0.002244564	0.39964612503536046	not_mentioned	1.0	not_mentioned	correct	ok	not_mentioned	released	option_probability
Jev	imcs21	test	10842258	symptom_260	10842258	0.002244564	0.39964612503536046	not_mentioned	1.0	not_mentioned	correct	ok	not_mentioned	released	option_probability
Jev	imcs21	test	10842258	symptom_261	10842258	0.002244564	0.39964612503536046	not_mentioned	1.0	not_mentioned	correct	ok	not_mentioned	released	option_probability
Jev	imcs21	test	10842258	symptom_262	10842258	0.002244564	0.39964612503536046	not_mentioned	1.0	not_mentioned	correct	ok	not_mentioned	released	option_probability
Jev	imcs21	test	10842258	symptom_263	10842258	0.002244564	0.39964612503536046	not_mentioned	1.0	not_mentioned	correct	ok	not_mentioned	released	option_probability
Jev	imcs21	test	10842258	symptom_264	10842258	0.002244564	0.39964612503536046	not_mentioned	1.0	not_mentioned	correct	ok	not_mentioned	released	option_probability
Jev	imcs21	test	10842258	symptom_265	10842258	0.002244564	0.39964612503536046	not_mentioned	1.0	not_mentioned	correct	ok	not_mentioned	released	option_probability
Jev	imcs21	test	10842258	symptom_266	10842258	0.002244564	0.39964612503536046	not_mentioned	1.0	not_mentioned	correct	ok	not_mentioned	released	option_probability
Jev	imcs21	test	10842258	symptom_267	10842258	0.002244564	0.39964612503536046	not_mentioned	1.0	not_mentioned	correct	ok	not_mentioned	released	option_probability
Jev	imcs21	test	10842258	symptom_268	10842258	0.002244564	0.39964612503536046	not_mentioned	1.0	not_mentioned	correct	ok	not_mentioned	released	option_probability
Jev	imcs21	test	10842258	symptom_269	10842258	0.002244564	0.39964612503536046	not_mentioned	1.0	not_mentioned	correct	ok	not_mentioned	released	option_probability
Jev	imcs21	test	10842258	symptom_270	10842258	0.002244564	0.39964612503536046	not_mentioned	1.0	not_mentioned	correct	ok	not_mentioned	released	option_probability
Jev	imcs21	test	10842258	symptom_271	10842258	0.002244564	0.39964612503536046	not_mentioned	1.0	not_mentioned	correct	ok	not_mentioned	released	option_probability
Jev	imcs21	test	10842258	symptom_272	10842258	0.002244564	0.39964612503536046	not_mentioned	1.0	not_mentioned	correct	ok	not_mentioned	released	option_probability
Jev	imcs21	test	10842258	symptom_273	10842258	0.002244564	0.39964612503536046	not_mentioned	1.0	not_mentioned	correct	ok	not_mentioned	released	option_probability
Jev	imcs21	test	10842258	symptom_274	10842258	0.002244564	0.39964612503536046	not_mentioned	1.0	not_mentioned	correct	ok	not_mentioned	released	option_probability
Jev	imcs21	test	10842258	symptom_275	10842258	0.002244564	0.39964612503536046	not_mentioned	1.0	not_mentioned	correct	ok	not_mentioned	released	option_probability
Jev	imcs21	test	10842258	symptom_276	10842258	0.002244564	0.39964612503536046	not_mentioned	1.0	not_mentioned	correct	ok	not_mentioned	released	option_probability
Jev	imcs21	test	10842258	symptom_277	10842258	0.002244564	0.39964612503536046	not_mentioned	1.0	not_mentioned	correct	ok	not_mentioned	released	option_probability
Jev	imcs21	test	10842258	symptom_278	10842258	0.002244564	0.39964612503536046	not_mentioned	1.0	not_mentioned	correct	ok	not_mentioned	released	option_probability
Jev	imcs21	test	10842258	symptom_279	10842258	0.002244564	0.39964612503536046	not_mentioned	1.0	not_mentioned	correct	ok	not_mentioned	released	option_probability
Jev	imcs21	test	10842258	symptom_280	10842258	0.002244564	0.39964612503536046	not_mentioned	1.0	not_mentioned	correct	ok	not_mentioned	released	option_probability
Jev	imcs21	test	10842258	symptom_281	10842258	0.002244564	0.39964612503536046	not_mentioned	1.0	not_mentioned	correct	ok	not_mentioned	released	option_probability
Jev	imcs21	test	10842258	symptom_282	10842258	0.002244564	0.39964612503536046	not_mentioned	1.0	not_mentioned	correct	ok	not_mentioned	released	option_probability
Jev	imcs21	test	10842258	symptom_283	10842258	0.002244564	0.39964612503536046	not_mentioned	1.0	not_mentioned	correct	ok	not_mentioned	released	option_probability
Jev	imcs21	test	10842258	symptom_284	10842258	0.002244564	0.39964612503536046	not_mentioned	1.0	not_mentioned	correct	ok	not_mentioned	released	option_probability
Jev	imcs21	test	10842258	symptom_285	10842258	0.002244564	0.39964612503536046	not_mentioned	1.0	not_mentioned	correct	ok	not_mentioned	released	option_probability
Jev	imcs21	test	10842258	symptom_286	10842258	0.002244564	0.39964612503536046	not_mentioned	1.0	not_mentioned	correct	ok	not_mentioned	released	option_probability
Jev	imcs21	test	10842258	symptom_287	10842258	0.002244564	0.39964612503536046	not_mentioned	1.0	not_mentioned	correct	ok	not_mentioned	released	option_probability
Jev	imcs21	test	10842258	symptom_288	10842258	0.002244564	0.39964612503536046	not_mentioned	1.0	not_mentioned	correct	ok	not_mentioned	released	option_probability
Jev	imcs21	test	10842258	symptom_289	10842258	0.002244564	0.39964612503536046	not_mentioned	1.0	not_mentioned	correct	ok	not_mentioned	released	option_probability
Jev	imcs21	test	10842258	symptom_290	10842258	0.002244564	0.39964612503536046	not_mentioned	1.0	not_mentioned	correct	ok	not_mentioned	released	option_probability
Jev	imcs21	test	10842258	symptom_291	10842258	0.002244564	0.39964612503536046	not_mentioned	1.0	not_mentioned	correct	ok	not_mentioned	released	option_probability
Jev	imcs21	test	10842258	symptom_292	10842258	0.002244564	0.39964612503536046	not_mentioned	1.0	not_mentioned	correct	ok	not_mentioned	released	option_probability
Jev	imcs21	test	10842258	symptom_293	10842258	0.002244564	0.39964612503536046	not_mentioned	1.0	not_mentioned	correct	ok	not_mentioned	released	option_probability
Jev	imcs21	test	10842258	symptom_294	10842258	0.002244564	0.39964612503536046	not_mentioned	1.0	not_mentioned	correct	ok	not_mentioned	released	option_probability
Jev	imcs21	test	10842258	symptom_295	10842258	0.002244564	0.39964612503536046	not_mentioned	1.0	not_mentioned	correct	ok	not_mentioned	released	option_probability
Jev	imcs21	test	10842258	symptom_296	10842258	0.002244564	0.39964612503536046	not_mentioned	1.0	not_mentioned	correct	ok	not_mentioned	released	option_probability
Jev	imcs21	test	10842258	symptom_297	10842258	0.002244564	0.39964612503536046	not_mentioned	1.0	not_mentioned	correct	ok	not_mentioned	released	option_probability
Jev	imcs21	test	10842258	symptom_298	10842258	0.002244564	0.39964612503536046	not_mentioned	1.0	not_mentioned	correct	ok	not_mentioned	released	option_probability
Jev	imcs21	test	10842258	symptom_299	10842258	0.002244564	0.39964612503536046	not_mentioned	1.0	not_mentioned	correct	ok	not_mentioned	released	option_probability
Jev	imcs21	test	10842258	symptom_300	10842258	0.002244564	0.39964612503536046	not_mentioned	1.0	not_mentioned	correct	ok	not_mentioned	released	option_probability
Jev	imcs21	test	10842258	symptom_301	10842258	0.002244564	0.39964612503536046	not_mentioned	1.0	not_mentioned	correct	ok	not_mentioned	released	option_probability
Jev	imcs21	test	10842258	symptom_302	10842258	0.002244564	0.39964612503536046	not_mentioned	1.0	not_mentioned	correct	ok	not_mentioned	released	option_probability
Jev	imcs21	test	10842258	symptom_303	10842258	0.002244564	0.39964612503536046	not_mentioned	1.0	not_mentioned	correct	ok	not_mentioned	released	option_probability
Jev	imcs21	test	10842258	symptom_304	10842258	0.002244564	0.39964612503536046	not_mentioned	1.0	not_mentioned	correct	ok	not_mentioned	released	option_probability
Jev	imcs21	test	10842258	symptom_305	10842258	0.002244564	0.39964612503536046	not_mentioned	1.0	not_mentioned	correct	ok	not_mentioned	released	option_probability
Jev	imcs21	test	10842258	symptom_306	10842258	0.002244564	0.39964612503536046	not_mentioned	1.0	not_mentioned	correct	ok	not_mentioned	released	option_probability
Jev	imcs21	test	10842258	symptom_307	10842258	0.002244564	0.39964612503536046	not_mentioned	0.84	not_mentioned	correct	ok	not_mentioned	released	option_probability
Jev	imcs21	test	10842258	symptom_308	10842258	0.002244564	0.39964612503536046	not_mentioned	1.0	not_mentioned	correct	ok	not_mentioned	released	option_probability
Jev	imcs21	test	10842258	symptom_309	10842258	0.002244564	0.39964612503536046	not_mentioned	1.0	not_mentioned	correct	ok	not_mentioned	released	option_probability
Jev	imcs21	test	10842258	symptom_310	10842258	0.002244564	0.39964612503536046	not_mentioned	1.0	not_mentioned	correct	ok	not_mentioned	released	option_probability
Jev	imcs21	test	10842258	symptom_311	10842258	0.002244564	0.39964612503536046	not_mentioned	1.0	not_mentioned	correct	ok	not_mentioned	released	option_probability
Jev	imcs21	test	10842258	symptom_312	10842258	0.002244564	0.39964612503536046	not_mentioned	1.0	not_mentioned	correct	ok	not_mentioned	released	option_probability
Jev	imcs21	test	10842258	symptom_313	10842258	0.002244564	0.39964612503536046	not_mentioned	1.0	not_mentioned	correct	ok	not_mentioned	released	option_probability
Jev	imcs21	test	10842258	symptom_314	10842258	0.002244564	0.39964612503536046	not_mentioned	1.0	not_mentioned	correct	ok	not_mentioned	released	option_probability
Jev	imcs21	test	10842258	symptom_315	10842258	0.002244564	0.39964612503536046	not_mentioned	1.0	not_mentioned	correct	ok	not_mentioned	released	option_probability
Jev	imcs21	test	10842258	symptom_316	10842258	0.002244564	0.39964612503536046	not_mentioned	1.0	not_mentioned	correct	ok	not_mentioned	released	option_probability
Jev	imcs21	test	10842258	symptom_317	10842258	0.002244564	0.39964612503536046	not_mentioned	1.0	not_mentioned	correct	ok	not_mentioned	released	option_probability
Jev	imcs21	test	10842258	symptom_318	10842258	0.002244564	0.39964612503536046	not_mentioned	1.0	not_mentioned	correct	ok	not_mentioned	released	option_probability
Jev	imcs21	test	10842258	symptom_319	10842258	0.002244564	0.39964612503536046	not_mentioned	1.0	not_mentioned	correct	ok	not_mentioned	released	option_probability
Jev	imcs21	test	10842258	symptom_320	10842258	0.002244564	0.39964612503536046	not_mentioned	1.0	not_mentioned	correct	ok	not_mentioned	released	option_probability
Jev	imcs21	test	10842258	symptom_321	10842258	0.002244564	0.39964612503536046	not_mentioned	1.0	not_mentioned	correct	ok	not_mentioned	released	option_probability
Jev	imcs21	test	10842258	symptom_322	10842258	0.002244564	0.39964612503536046	not_mentioned	1.0	not_mentioned	correct	ok	not_mentioned	released	option_probability
Jev	imcs21	test	10842258	symptom_323	10842258	0.002244564	0.39964612503536046	not_mentioned	1.0	not_mentioned	correct	ok	not_mentioned	released	option_probability
Jev	imcs21	test	10842258	symptom_324	10842258	0.002244564	0.39964612503536046	not_mentioned	1.0	not_mentioned	correct	ok	not_mentioned	released	option_probability
Jev	imcs21	test	10842258	symptom_325	10842258	0.002244564	0.39964612503536046	not_mentioned	1.0	not_mentioned	correct	ok	not_mentioned	released	option_probability
Jev	imcs21	test	10842258	symptom_326	10842258	0.002244564	0.39964612503536046	not_mentioned	1.0	not_mentioned	correct	ok	not_mentioned	released	option_probability
Jev	imcs21	test	10842258	symptom_327	10842258	0.002244564	0.39964612503536046	not_mentioned	1.0	not_mentioned	correct	ok	not_mentioned	released	option_probability
Jev	imcs21	test	10842258	symptom_328	10842258	0.002244564	0.39964612503536046	not_mentioned	1.0	not_mentioned	correct	ok	not_mentioned	released	option_probability
Jev	imcs21	test	10842258	symptom_329	10842258	0.002244564	0.39964612503536046	not_mentioned	1.0	not_mentioned	correct	ok	not_mentioned	released	option_probability
Jev	imcs21	test	10842258	symptom_330	10842258	0.002244564	0.39964612503536046	not_mentioned	1.0	not_mentioned	correct	ok	not_mentioned	released	option_probability
Jev	imcs21	test	10844503	symptom_000	10844503	0.0022655220000000003	1.2838681660359725	positive	1.0	positive	correct	ok	positive	released	option_probability
Jev	imcs21	test	10844503	symptom_001	10844503	0.0022655220000000003	1.2838681660359725	negative	0.88	negative	correct	ok	negative	released	option_probability
Jev	imcs21	test	10844503	symptom_002	10844503	0.0022655220000000003	1.2838681660359725	positive	1.0	positive	correct	ok	positive	released	option_probability
Jev	imcs21	test	10844503	symptom_003	10844503	0.0022655220000000003	1.2838681660359725	not_mentioned	0.96	not_mentioned	correct	ok	not_mentioned	released	option_probability
Jev	imcs21	test	10844503	symptom_004	10844503	0.0022655220000000003	1.2838681660359725	not_mentioned	1.0	not_mentioned	correct	ok	not_mentioned	released	option_probability
Jev	imcs21	test	10844503	symptom_005	10844503	0.0022655220000000003	1.2838681660359725	positive	0.78	positive	correct	ok	positive	released	option_probability
Jev	imcs21	test	10844503	symptom_006	10844503	0.0022655220000000003	1.2838681660359725	not_mentioned	1.0	not_mentioned	correct	ok	not_mentioned	released	option_probability
Jev	imcs21	test	10844503	symptom_007	10844503	0.0022655220000000003	1.2838681660359725	not_mentioned	0.68	not_mentioned	correct	ok	not_mentioned	released	option_probability
Jev	imcs21	test	10844503	symptom_008	10844503	0.0022655220000000003	1.2838681660359725	not_mentioned	1.0	not_mentioned	correct	ok	not_mentioned	released	option_probability
Jev	imcs21	test	10844503	symptom_009	10844503	0.0022655220000000003	1.2838681660359725	not_mentioned	0.75	not_mentioned	correct	ok	not_mentioned	released	option_probability
Jev	imcs21	test	10844503	symptom_010	10844503	0.0022655220000000003	1.2838681660359725	not_mentioned	1.0	not_mentioned	correct	ok	not_mentioned	released	option_probability
Jev	imcs21	test	10844503	symptom_011	10844503	0.0022655220000000003	1.2838681660359725	not_mentioned	0.94	not_mentioned	correct	ok	not_mentioned	released	option_probability
Jev	imcs21	test	10844503	symptom_012	10844503	0.0022655220000000003	1.2838681660359725	not_mentioned	0.98	not_mentioned	correct	ok	not_mentioned	released	option_probability
Jev	imcs21	test	10844503	symptom_013	10844503	0.0022655220000000003	1.2838681660359725	positive	1.0	positive	correct	ok	positive	released	option_probability
Jev	imcs21	test	10844503	symptom_014	10844503	0.0022655220000000003	1.2838681660359725	not_mentioned	0.98	not_mentioned	correct	ok	not_mentioned	released	option_probability
Jev	imcs21	test	10844503	symptom_015	10844503	0.0022655220000000003	1.2838681660359725	not_mentioned	0.77	not_mentioned	correct	ok	not_mentioned	released	option_probability
Jev	imcs21	test	10844503	symptom_016	10844503	0.0022655220000000003	1.2838681660359725	not_mentioned	1.0	not_mentioned	correct	ok	not_mentioned	released	option_probability
Jev	imcs21	test	10844503	symptom_017	10844503	0.0022655220000000003	1.2838681660359725	not_mentioned	1.0	not_mentioned	correct	ok	not_mentioned	released	option_probability
Jev	imcs21	test	10844503	symptom_018	10844503	0.0022655220000000003	1.2838681660359725	not_mentioned	1.0	not_mentioned	correct	ok	not_mentioned	released	option_probability
Jev	imcs21	test	10844503	symptom_019	10844503	0.0022655220000000003	1.2838681660359725	positive	1.0	positive	correct	ok	positive	released	option_probability
Jev	imcs21	test	10844503	symptom_020	10844503	0.0022655220000000003	1.2838681660359725	not_mentioned	1.0	not_mentioned	correct	ok	not_mentioned	released	option_probability
Jev	imcs21	test	10844503	symptom_021	10844503	0.0022655220000000003	1.2838681660359725	not_mentioned	0.82	not_mentioned	correct	ok	not_mentioned	released	option_probability
Jev	imcs21	test	10844503	symptom_022	10844503	0.0022655220000000003	1.2838681660359725	positive	1.0	positive	correct	ok	positive	released	option_probability
Jev	imcs21	test	10844503	symptom_023	10844503	0.0022655220000000003	1.2838681660359725	not_mentioned	1.0	not_mentioned	correct	ok	not_mentioned	released	option_probability
Jev	imcs21	test	10844503	symptom_024	10844503	0.0022655220000000003	1.2838681660359725	not_mentioned	0.99	not_mentioned	correct	ok	not_mentioned	released	option_probability
Jev	imcs21	test	10844503	symptom_025	10844503	0.0022655220000000003	1.2838681660359725	not_mentioned	1.0	not_mentioned	correct	ok	not_mentioned	released	option_probability
Jev	imcs21	test	10844503	symptom_026	10844503	0.0022655220000000003	1.2838681660359725	not_mentioned	0.95	not_mentioned	correct	ok	not_mentioned	released	option_probability
Jev	imcs21	test	10844503	symptom_027	10844503	0.0022655220000000003	1.2838681660359725	not_mentioned	1.0	not_mentioned	correct	ok	not_mentioned	released	option_probability
Jev	imcs21	test	10844503	symptom_028	10844503	0.0022655220000000003	1.2838681660359725	not_mentioned	1.0	not_mentioned	correct	ok	not_mentioned	released	option_probability
Jev	imcs21	test	10844503	symptom_029	10844503	0.0022655220000000003	1.2838681660359725	not_mentioned	1.0	not_mentioned	correct	ok	not_mentioned	released	option_probability
Jev	imcs21	test	10844503	symptom_030	10844503	0.0022655220000000003	1.2838681660359725	not_mentioned	1.0	not_mentioned	correct	ok	not_mentioned	released	option_probability
Jev	imcs21	test	10844503	symptom_031	10844503	0.0022655220000000003	1.2838681660359725	not_mentioned	1.0	not_mentioned	correct	ok	not_mentioned	released	option_probability
Jev	imcs21	test	10844503	symptom_032	10844503	0.0022655220000000003	1.2838681660359725	not_mentioned	1.0	not_mentioned	correct	ok	not_mentioned	released	option_probability
Jev	imcs21	test	10844503	symptom_033	10844503	0.0022655220000000003	1.2838681660359725	not_mentioned	1.0	not_mentioned	correct	ok	not_mentioned	released	option_probability
Jev	imcs21	test	10844503	symptom_034	10844503	0.0022655220000000003	1.2838681660359725	not_mentioned	1.0	not_mentioned	correct	ok	not_mentioned	released	option_probability
Jev	imcs21	test	10844503	symptom_035	10844503	0.0022655220000000003	1.2838681660359725	not_mentioned	0.59	not_mentioned	correct	ok	not_mentioned	released	option_probability
Jev	imcs21	test	10844503	symptom_036	10844503	0.0022655220000000003	1.2838681660359725	not_mentioned	0.99	not_mentioned	correct	ok	not_mentioned	released	option_probability
Jev	imcs21	test	10844503	symptom_037	10844503	0.0022655220000000003	1.2838681660359725	not_mentioned	1.0	not_mentioned	correct	ok	not_mentioned	released	option_probability
Jev	imcs21	test	10844503	symptom_038	10844503	0.0022655220000000003	1.2838681660359725	not_mentioned	1.0	not_mentioned	correct	ok	not_mentioned	released	option_probability
Jev	imcs21	test	10844503	symptom_039	10844503	0.0022655220000000003	1.2838681660359725	not_mentioned	1.0	not_mentioned	correct	ok	not_mentioned	released	option_probability
Jev	imcs21	test	10844503	symptom_040	10844503	0.0022655220000000003	1.2838681660359725	not_mentioned	1.0	not_mentioned	correct	ok	not_mentioned	released	option_probability
Jev	imcs21	test	10844503	symptom_041	10844503	0.0022655220000000003	1.2838681660359725	not_mentioned	1.0	not_mentioned	correct	ok	not_mentioned	released	option_probability
Jev	imcs21	test	10844503	symptom_042	10844503	0.0022655220000000003	1.2838681660359725	uncertain	0.92	positive	incorrect	ok	positive	released	option_probability
Jev	imcs21	test	10844503	symptom_043	10844503	0.0022655220000000003	1.2838681660359725	not_mentioned	1.0	not_mentioned	correct	ok	not_mentioned	released	option_probability
Jev	imcs21	test	10844503	symptom_044	10844503	0.0022655220000000003	1.2838681660359725	not_mentioned	0.99	not_mentioned	correct	ok	not_mentioned	released	option_probability
Jev	imcs21	test	10844503	symptom_045	10844503	0.0022655220000000003	1.2838681660359725	not_mentioned	1.0	not_mentioned	correct	ok	not_mentioned	released	option_probability
Jev	imcs21	test	10844503	symptom_046	10844503	0.0022655220000000003	1.2838681660359725	not_mentioned	0.99	not_mentioned	correct	ok	not_mentioned	released	option_probability
Jev	imcs21	test	10844503	symptom_047	10844503	0.0022655220000000003	1.2838681660359725	not_mentioned	0.97	not_mentioned	correct	ok	not_mentioned	released	option_probability
Jev	imcs21	test	10844503	symptom_048	10844503	0.0022655220000000003	1.2838681660359725	positive	0.52	not_mentioned	incorrect	ok	not_mentioned	released	option_probability
Jev	imcs21	test	10844503	symptom_049	10844503	0.0022655220000000003	1.2838681660359725	not_mentioned	1.0	not_mentioned	correct	ok	not_mentioned	released	option_probability
Jev	imcs21	test	10844503	symptom_050	10844503	0.0022655220000000003	1.2838681660359725	not_mentioned	1.0	not_mentioned	correct	ok	not_mentioned	released	option_probability
Jev	imcs21	test	10844503	symptom_051	10844503	0.0022655220000000003	1.2838681660359725	not_mentioned	1.0	not_mentioned	correct	ok	not_mentioned	released	option_probability
Jev	imcs21	test	10844503	symptom_052	10844503	0.0022655220000000003	1.2838681660359725	not_mentioned	1.0	not_mentioned	correct	ok	not_mentioned	released	option_probability
Jev	imcs21	test	10844503	symptom_053	10844503	0.0022655220000000003	1.2838681660359725	not_mentioned	1.0	not_mentioned	correct	ok	not_mentioned	released	option_probability
Jev	imcs21	test	10844503	symptom_054	10844503	0.0022655220000000003	1.2838681660359725	not_mentioned	1.0	not_mentioned	correct	ok	not_mentioned	released	option_probability
Jev	imcs21	test	10844503	symptom_055	10844503	0.0022655220000000003	1.2838681660359725	not_mentioned	1.0	not_mentioned	correct	ok	not_mentioned	released	option_probability
Jev	imcs21	test	10844503	symptom_056	10844503	0.0022655220000000003	1.2838681660359725	not_mentioned	1.0	not_mentioned	correct	ok	not_mentioned	released	option_probability
Jev	imcs21	test	10844503	symptom_057	10844503	0.0022655220000000003	1.2838681660359725	not_mentioned	1.0	not_mentioned	correct	ok	not_mentioned	released	option_probability
Jev	imcs21	test	10844503	symptom_058	10844503	0.0022655220000000003	1.2838681660359725	not_mentioned	1.0	not_mentioned	correct	ok	not_mentioned	released	option_probability
Jev	imcs21	test	10844503	symptom_059	10844503	0.0022655220000000003	1.2838681660359725	not_mentioned	1.0	not_mentioned	correct	ok	not_mentioned	released	option_probability
Jev	imcs21	test	10844503	symptom_060	10844503	0.0022655220000000003	1.2838681660359725	not_mentioned	1.0	not_mentioned	correct	ok	not_mentioned	released	option_probability
Jev	imcs21	test	10844503	symptom_061	10844503	0.0022655220000000003	1.2838681660359725	not_mentioned	1.0	not_mentioned	correct	ok	not_mentioned	released	option_probability
Jev	imcs21	test	10844503	symptom_062	10844503	0.0022655220000000003	1.2838681660359725	not_mentioned	1.0	not_mentioned	correct	ok	not_mentioned	released	option_probability
Jev	imcs21	test	10844503	symptom_063	10844503	0.0022655220000000003	1.2838681660359725	not_mentioned	1.0	not_mentioned	correct	ok	not_mentioned	released	option_probability
Jev	imcs21	test	10844503	symptom_064	10844503	0.0022655220000000003	1.2838681660359725	not_mentioned	1.0	not_mentioned	correct	ok	not_mentioned	released	option_probability
Jev	imcs21	test	10844503	symptom_065	10844503	0.0022655220000000003	1.2838681660359725	not_mentioned	1.0	not_mentioned	correct	ok	not_mentioned	released	option_probability
Jev	imcs21	test	10844503	symptom_066	10844503	0.0022655220000000003	1.2838681660359725	not_mentioned	1.0	not_mentioned	correct	ok	not_mentioned	released	option_probability
Jev	imcs21	test	10844503	symptom_067	10844503	0.0022655220000000003	1.2838681660359725	not_mentioned	1.0	not_mentioned	correct	ok	not_mentioned	released	option_probability
Jev	imcs21	test	10844503	symptom_068	10844503	0.0022655220000000003	1.2838681660359725	not_mentioned	1.0	not_mentioned	correct	ok	not_mentioned	released	option_probability
Jev	imcs21	test	10844503	symptom_069	10844503	0.0022655220000000003	1.2838681660359725	not_mentioned	1.0	not_mentioned	correct	ok	not_mentioned	released	option_probability
Jev	imcs21	test	10844503	symptom_070	10844503	0.0022655220000000003	1.2838681660359725	not_mentioned	1.0	not_mentioned	correct	ok	not_mentioned	released	option_probability
Jev	imcs21	test	10844503	symptom_071	10844503	0.0022655220000000003	1.2838681660359725	not_mentioned	1.0	not_mentioned	correct	ok	not_mentioned	released	option_probability
Jev	imcs21	test	10844503	symptom_072	10844503	0.0022655220000000003	1.2838681660359725	not_mentioned	1.0	not_mentioned	correct	ok	not_mentioned	released	option_probability
Jev	imcs21	test	10844503	symptom_073	10844503	0.0022655220000000003	1.2838681660359725	not_mentioned	1.0	not_mentioned	correct	ok	not_mentioned	released	option_probability
Jev	imcs21	test	10844503	symptom_074	10844503	0.0022655220000000003	1.2838681660359725	not_mentioned	1.0	not_mentioned	correct	ok	not_mentioned	released	option_probability
Jev	imcs21	test	10844503	symptom_075	10844503	0.0022655220000000003	1.2838681660359725	not_mentioned	1.0	not_mentioned	correct	ok	not_mentioned	released	option_probability
Jev	imcs21	test	10844503	symptom_076	10844503	0.0022655220000000003	1.2838681660359725	not_mentioned	1.0	not_mentioned	correct	ok	not_mentioned	released	option_probability
Jev	imcs21	test	10844503	symptom_077	10844503	0.0022655220000000003	1.2838681660359725	not_mentioned	1.0	not_mentioned	correct	ok	not_mentioned	released	option_probability
Jev	imcs21	test	10844503	symptom_078	10844503	0.0022655220000000003	1.2838681660359725	not_mentioned	0.87	not_mentioned	correct	ok	not_mentioned	released	option_probability
Jev	imcs21	test	10844503	symptom_079	10844503	0.0022655220000000003	1.2838681660359725	not_mentioned	1.0	not_mentioned	correct	ok	not_mentioned	released	option_probability
Jev	imcs21	test	10844503	symptom_080	10844503	0.0022655220000000003	1.2838681660359725	not_mentioned	1.0	not_mentioned	correct	ok	not_mentioned	released	option_probability
Jev	imcs21	test	10844503	symptom_081	10844503	0.0022655220000000003	1.2838681660359725	not_mentioned	1.0	not_mentioned	correct	ok	not_mentioned	released	option_probability
Jev	imcs21	test	10844503	symptom_082	10844503	0.0022655220000000003	1.2838681660359725	not_mentioned	1.0	not_mentioned	correct	ok	not_mentioned	released	option_probability
Jev	imcs21	test	10844503	symptom_083	10844503	0.0022655220000000003	1.2838681660359725	not_mentioned	1.0	not_mentioned	correct	ok	not_mentioned	released	option_probability
Jev	imcs21	test	10844503	symptom_084	10844503	0.0022655220000000003	1.2838681660359725	not_mentioned	1.0	not_mentioned	correct	ok	not_mentioned	released	option_probability
Jev	imcs21	test	10844503	symptom_085	10844503	0.0022655220000000003	1.2838681660359725	not_mentioned	1.0	not_mentioned	correct	ok	not_mentioned	released	option_probability
Jev	imcs21	test	10844503	symptom_086	10844503	0.0022655220000000003	1.2838681660359725	not_mentioned	1.0	not_mentioned	correct	ok	not_mentioned	released	option_probability
Jev	imcs21	test	10844503	symptom_087	10844503	0.0022655220000000003	1.2838681660359725	not_mentioned	1.0	not_mentioned	correct	ok	not_mentioned	released	option_probability
Jev	imcs21	test	10844503	symptom_088	10844503	0.0022655220000000003	1.2838681660359725	not_mentioned	1.0	not_mentioned	correct	ok	not_mentioned	released	option_probability
Jev	imcs21	test	10844503	symptom_089	10844503	0.0022655220000000003	1.2838681660359725	not_mentioned	1.0	not_mentioned	correct	ok	not_mentioned	released	option_probability
Jev	imcs21	test	10844503	symptom_090	10844503	0.0022655220000000003	1.2838681660359725	not_mentioned	1.0	not_mentioned	correct	ok	not_mentioned	released	option_probability
Jev	imcs21	test	10844503	symptom_091	10844503	0.0022655220000000003	1.2838681660359725	not_mentioned	1.0	not_mentioned	correct	ok	not_mentioned	released	option_probability
Jev	imcs21	test	10844503	symptom_092	10844503	0.0022655220000000003	1.2838681660359725	not_mentioned	1.0	not_mentioned	correct	ok	not_mentioned	released	option_probability
Jev	imcs21	test	10844503	symptom_093	10844503	0.0022655220000000003	1.2838681660359725	not_mentioned	1.0	not_mentioned	correct	ok	not_mentioned	released	option_probability
Jev	imcs21	test	10844503	symptom_094	10844503	0.0022655220000000003	1.2838681660359725	not_mentioned	1.0	not_mentioned	correct	ok	not_mentioned	released	option_probability
Jev	imcs21	test	10844503	symptom_095	10844503	0.0022655220000000003	1.2838681660359725	not_mentioned	1.0	not_mentioned	correct	ok	not_mentioned	released	option_probability
Jev	imcs21	test	10844503	symptom_096	10844503	0.0022655220000000003	1.2838681660359725	not_mentioned	1.0	not_mentioned	correct	ok	not_mentioned	released	option_probability
Jev	imcs21	test	10844503	symptom_097	10844503	0.0022655220000000003	1.2838681660359725	not_mentioned	1.0	not_mentioned	correct	ok	not_mentioned	released	option_probability
Jev	imcs21	test	10844503	symptom_098	10844503	0.0022655220000000003	1.2838681660359725	not_mentioned	1.0	not_mentioned	correct	ok	not_mentioned	released	option_probability
Jev	imcs21	test	10844503	symptom_099	10844503	0.0022655220000000003	1.2838681660359725	not_mentioned	1.0	not_mentioned	correct	ok	not_mentioned	released	option_probability
Jev	imcs21	test	10844503	symptom_100	10844503	0.0022655220000000003	1.2838681660359725	not_mentioned	1.0	not_mentioned	correct	ok	not_mentioned	released	option_probability
Jev	imcs21	test	10844503	symptom_101	10844503	0.0022655220000000003	1.2838681660359725	not_mentioned	1.0	not_mentioned	correct	ok	not_mentioned	released	option_probability
Jev	imcs21	test	10844503	symptom_102	10844503	0.0022655220000000003	1.2838681660359725	not_mentioned	1.0	not_mentioned	correct	ok	not_mentioned	released	option_probability
Jev	imcs21	test	10844503	symptom_103	10844503	0.0022655220000000003	1.2838681660359725	not_mentioned	1.0	not_mentioned	correct	ok	not_mentioned	released	option_probability
Jev	imcs21	test	10844503	symptom_104	10844503	0.0022655220000000003	1.2838681660359725	not_mentioned	0.99	not_mentioned	correct	ok	not_mentioned	released	option_probability
Jev	imcs21	test	10844503	symptom_105	10844503	0.0022655220000000003	1.2838681660359725	not_mentioned	1.0	not_mentioned	correct	ok	not_mentioned	released	option_probability
Jev	imcs21	test	10844503	symptom_106	10844503	0.0022655220000000003	1.2838681660359725	not_mentioned	1.0	not_mentioned	correct	ok	not_mentioned	released	option_probability
Jev	imcs21	test	10844503	symptom_107	10844503	0.0022655220000000003	1.2838681660359725	not_mentioned	1.0	not_mentioned	correct	ok	not_mentioned	released	option_probability
Jev	imcs21	test	10844503	symptom_108	10844503	0.0022655220000000003	1.2838681660359725	not_mentioned	1.0	not_mentioned	correct	ok	not_mentioned	released	option_probability
Jev	imcs21	test	10844503	symptom_109	10844503	0.0022655220000000003	1.2838681660359725	not_mentioned	1.0	not_mentioned	correct	ok	not_mentioned	released	option_probability
Jev	imcs21	test	10844503	symptom_110	10844503	0.0022655220000000003	1.2838681660359725	not_mentioned	1.0	not_mentioned	correct	ok	not_mentioned	released	option_probability
Jev	imcs21	test	10844503	symptom_111	10844503	0.0022655220000000003	1.2838681660359725	not_mentioned	1.0	not_mentioned	correct	ok	not_mentioned	released	option_probability
Jev	imcs21	test	10844503	symptom_112	10844503	0.0022655220000000003	1.2838681660359725	not_mentioned	1.0	not_mentioned	correct	ok	not_mentioned	released	option_probability
Jev	imcs21	test	10844503	symptom_113	10844503	0.0022655220000000003	1.2838681660359725	not_mentioned	1.0	not_mentioned	correct	ok	not_mentioned	released	option_probability
Jev	imcs21	test	10844503	symptom_114	10844503	0.0022655220000000003	1.2838681660359725	not_mentioned	1.0	not_mentioned	correct	ok	not_mentioned	released	option_probability
Jev	imcs21	test	10844503	symptom_115	10844503	0.0022655220000000003	1.2838681660359725	not_mentioned	1.0	not_mentioned	correct	ok	not_mentioned	released	option_probability
Jev	imcs21	test	10844503	symptom_116	10844503	0.0022655220000000003	1.2838681660359725	not_mentioned	1.0	not_mentioned	correct	ok	not_mentioned	released	option_probability
Jev	imcs21	test	10844503	symptom_117	10844503	0.0022655220000000003	1.2838681660359725	not_mentioned	1.0	not_mentioned	correct	ok	not_mentioned	released	option_probability
Jev	imcs21	test	10844503	symptom_118	10844503	0.0022655220000000003	1.2838681660359725	not_mentioned	1.0	not_mentioned	correct	ok	not_mentioned	released	option_probability
Jev	imcs21	test	10844503	symptom_119	10844503	0.0022655220000000003	1.2838681660359725	not_mentioned	1.0	not_mentioned	correct	ok	not_mentioned	released	option_probability
Jev	imcs21	test	10844503	symptom_120	10844503	0.0022655220000000003	1.2838681660359725	not_mentioned	1.0	not_mentioned	correct	ok	not_mentioned	released	option_probability
Jev	imcs21	test	10844503	symptom_121	10844503	0.0022655220000000003	1.2838681660359725	not_mentioned	1.0	not_mentioned	correct	ok	not_mentioned	released	option_probability
Jev	imcs21	test	10844503	symptom_122	10844503	0.0022655220000000003	1.2838681660359725	not_mentioned	1.0	not_mentioned	correct	ok	not_mentioned	released	option_probability
Jev	imcs21	test	10844503	symptom_123	10844503	0.0022655220000000003	1.2838681660359725	not_mentioned	1.0	not_mentioned	correct	ok	not_mentioned	released	option_probability
Jev	imcs21	test	10844503	symptom_124	10844503	0.0022655220000000003	1.2838681660359725	not_mentioned	1.0	not_mentioned	correct	ok	not_mentioned	released	option_probability
Jev	imcs21	test	10844503	symptom_125	10844503	0.0022655220000000003	1.2838681660359725	not_mentioned	1.0	not_mentioned	correct	ok	not_mentioned	released	option_probability
Jev	imcs21	test	10844503	symptom_126	10844503	0.0022655220000000003	1.2838681660359725	not_mentioned	1.0	not_mentioned	correct	ok	not_mentioned	released	option_probability
Jev	imcs21	test	10844503	symptom_127	10844503	0.0022655220000000003	1.2838681660359725	not_mentioned	1.0	not_mentioned	correct	ok	not_mentioned	released	option_probability
Jev	imcs21	test	10844503	symptom_128	10844503	0.0022655220000000003	1.2838681660359725	not_mentioned	1.0	not_mentioned	correct	ok	not_mentioned	released	option_probability
Jev	imcs21	test	10844503	symptom_129	10844503	0.0022655220000000003	1.2838681660359725	not_mentioned	1.0	not_mentioned	correct	ok	not_mentioned	released	option_probability
Jev	imcs21	test	10844503	symptom_130	10844503	0.0022655220000000003	1.2838681660359725	not_mentioned	1.0	not_mentioned	correct	ok	not_mentioned	released	option_probability
Jev	imcs21	test	10844503	symptom_131	10844503	0.0022655220000000003	1.2838681660359725	not_mentioned	0.98	not_mentioned	correct	ok	not_mentioned	released	option_probability
Jev	imcs21	test	10844503	symptom_132	10844503	0.0022655220000000003	1.2838681660359725	not_mentioned	1.0	not_mentioned	correct	ok	not_mentioned	released	option_probability
Jev	imcs21	test	10844503	symptom_133	10844503	0.0022655220000000003	1.2838681660359725	not_mentioned	1.0	not_mentioned	correct	ok	not_mentioned	released	option_probability
Jev	imcs21	test	10844503	symptom_134	10844503	0.0022655220000000003	1.2838681660359725	not_mentioned	1.0	not_mentioned	correct	ok	not_mentioned	released	option_probability
Jev	imcs21	test	10844503	symptom_135	10844503	0.0022655220000000003	1.2838681660359725	not_mentioned	1.0	not_mentioned	correct	ok	not_mentioned	released	option_probability
Jev	imcs21	test	10844503	symptom_136	10844503	0.0022655220000000003	1.2838681660359725	not_mentioned	1.0	not_mentioned	correct	ok	not_mentioned	released	option_probability
Jev	imcs21	test	10844503	symptom_137	10844503	0.0022655220000000003	1.2838681660359725	not_mentioned	1.0	not_mentioned	correct	ok	not_mentioned	released	option_probability
Jev	imcs21	test	10844503	symptom_138	10844503	0.0022655220000000003	1.2838681660359725	not_mentioned	1.0	not_mentioned	correct	ok	not_mentioned	released	option_probability
Jev	imcs21	test	10844503	symptom_139	10844503	0.0022655220000000003	1.2838681660359725	not_mentioned	1.0	not_mentioned	correct	ok	not_mentioned	released	option_probability
Jev	imcs21	test	10844503	symptom_140	10844503	0.0022655220000000003	1.2838681660359725	not_mentioned	1.0	not_mentioned	correct	ok	not_mentioned	released	option_probability
Jev	imcs21	test	10844503	symptom_141	10844503	0.0022655220000000003	1.2838681660359725	not_mentioned	1.0	not_mentioned	correct	ok	not_mentioned	released	option_probability
Jev	imcs21	test	10844503	symptom_142	10844503	0.0022655220000000003	1.2838681660359725	not_mentioned	1.0	not_mentioned	correct	ok	not_mentioned	released	option_probability
Jev	imcs21	test	10844503	symptom_143	10844503	0.0022655220000000003	1.2838681660359725	not_mentioned	1.0	not_mentioned	correct	ok	not_mentioned	released	option_probability
Jev	imcs21	test	10844503	symptom_144	10844503	0.0022655220000000003	1.2838681660359725	not_mentioned	1.0	not_mentioned	correct	ok	not_mentioned	released	option_probability
Jev	imcs21	test	10844503	symptom_145	10844503	0.0022655220000000003	1.2838681660359725	not_mentioned	1.0	not_mentioned	correct	ok	not_mentioned	released	option_probability
Jev	imcs21	test	10844503	symptom_146	10844503	0.0022655220000000003	1.2838681660359725	uncertain	0.83	not_mentioned	incorrect	ok	not_mentioned	released	option_probability
Jev	imcs21	test	10844503	symptom_147	10844503	0.0022655220000000003	1.2838681660359725	not_mentioned	1.0	not_mentioned	correct	ok	not_mentioned	released	option_probability
Jev	imcs21	test	10844503	symptom_148	10844503	0.0022655220000000003	1.2838681660359725	not_mentioned	0.83	not_mentioned	correct	ok	not_mentioned	released	option_probability
Jev	imcs21	test	10844503	symptom_149	10844503	0.0022655220000000003	1.2838681660359725	not_mentioned	1.0	not_mentioned	correct	ok	not_mentioned	released	option_probability
Jev	imcs21	test	10844503	symptom_150	10844503	0.0022655220000000003	1.2838681660359725	not_mentioned	1.0	not_mentioned	correct	ok	not_mentioned	released	option_probability
Jev	imcs21	test	10844503	symptom_151	10844503	0.0022655220000000003	1.2838681660359725	not_mentioned	1.0	not_mentioned	correct	ok	not_mentioned	released	option_probability
Jev	imcs21	test	10844503	symptom_152	10844503	0.0022655220000000003	1.2838681660359725	not_mentioned	0.98	not_mentioned	correct	ok	not_mentioned	released	option_probability
Jev	imcs21	test	10844503	symptom_153	10844503	0.0022655220000000003	1.2838681660359725	not_mentioned	1.0	not_mentioned	correct	ok	not_mentioned	released	option_probability
Jev	imcs21	test	10844503	symptom_154	10844503	0.0022655220000000003	1.2838681660359725	positive	0.8	not_mentioned	incorrect	ok	not_mentioned	released	option_probability
Jev	imcs21	test	10844503	symptom_155	10844503	0.0022655220000000003	1.2838681660359725	not_mentioned	1.0	not_mentioned	correct	ok	not_mentioned	released	option_probability
Jev	imcs21	test	10844503	symptom_156	10844503	0.0022655220000000003	1.2838681660359725	not_mentioned	1.0	not_mentioned	correct	ok	not_mentioned	released	option_probability
Jev	imcs21	test	10844503	symptom_157	10844503	0.0022655220000000003	1.2838681660359725	not_mentioned	1.0	not_mentioned	correct	ok	not_mentioned	released	option_probability
Jev	imcs21	test	10844503	symptom_158	10844503	0.0022655220000000003	1.2838681660359725	not_mentioned	1.0	not_mentioned	correct	ok	not_mentioned	released	option_probability
Jev	imcs21	test	10844503	symptom_159	10844503	0.0022655220000000003	1.2838681660359725	not_mentioned	1.0	not_mentioned	correct	ok	not_mentioned	released	option_probability
Jev	imcs21	test	10844503	symptom_160	10844503	0.0022655220000000003	1.2838681660359725	not_mentioned	1.0	not_mentioned	correct	ok	not_mentioned	released	option_probability
Jev	imcs21	test	10844503	symptom_161	10844503	0.0022655220000000003	1.2838681660359725	not_mentioned	1.0	not_mentioned	correct	ok	not_mentioned	released	option_probability
Jev	imcs21	test	10844503	symptom_162	10844503	0.0022655220000000003	1.2838681660359725	not_mentioned	1.0	not_mentioned	correct	ok	not_mentioned	released	option_probability
Jev	imcs21	test	10844503	symptom_163	10844503	0.0022655220000000003	1.2838681660359725	not_mentioned	1.0	not_mentioned	correct	ok	not_mentioned	released	option_probability
Jev	imcs21	test	10844503	symptom_164	10844503	0.0022655220000000003	1.2838681660359725	not_mentioned	1.0	not_mentioned	correct	ok	not_mentioned	released	option_probability
Jev	imcs21	test	10844503	symptom_165	10844503	0.0022655220000000003	1.2838681660359725	not_mentioned	1.0	not_mentioned	correct	ok	not_mentioned	released	option_probability
Jev	imcs21	test	10844503	symptom_166	10844503	0.0022655220000000003	1.2838681660359725	not_mentioned	1.0	not_mentioned	correct	ok	not_mentioned	released	option_probability
Jev	imcs21	test	10844503	symptom_167	10844503	0.0022655220000000003	1.2838681660359725	not_mentioned	1.0	not_mentioned	correct	ok	not_mentioned	released	option_probability
Jev	imcs21	test	10844503	symptom_168	10844503	0.0022655220000000003	1.2838681660359725	not_mentioned	1.0	not_mentioned	correct	ok	not_mentioned	released	option_probability
Jev	imcs21	test	10844503	symptom_169	10844503	0.0022655220000000003	1.2838681660359725	not_mentioned	1.0	not_mentioned	correct	ok	not_mentioned	released	option_probability
Jev	imcs21	test	10844503	symptom_170	10844503	0.0022655220000000003	1.2838681660359725	not_mentioned	1.0	not_mentioned	correct	ok	not_mentioned	released	option_probability
Jev	imcs21	test	10844503	symptom_171	10844503	0.0022655220000000003	1.2838681660359725	not_mentioned	1.0	not_mentioned	correct	ok	not_mentioned	released	option_probability
Jev	imcs21	test	10844503	symptom_172	10844503	0.0022655220000000003	1.2838681660359725	not_mentioned	1.0	not_mentioned	correct	ok	not_mentioned	released	option_probability
Jev	imcs21	test	10844503	symptom_173	10844503	0.0022655220000000003	1.2838681660359725	not_mentioned	1.0	not_mentioned	correct	ok	not_mentioned	released	option_probability
Jev	imcs21	test	10844503	symptom_174	10844503	0.0022655220000000003	1.2838681660359725	not_mentioned	1.0	not_mentioned	correct	ok	not_mentioned	released	option_probability
Jev	imcs21	test	10844503	symptom_175	10844503	0.0022655220000000003	1.2838681660359725	not_mentioned	1.0	not_mentioned	correct	ok	not_mentioned	released	option_probability
Jev	imcs21	test	10844503	symptom_176	10844503	0.0022655220000000003	1.2838681660359725	not_mentioned	1.0	not_mentioned	correct	ok	not_mentioned	released	option_probability
Jev	imcs21	test	10844503	symptom_177	10844503	0.0022655220000000003	1.2838681660359725	not_mentioned	1.0	not_mentioned	correct	ok	not_mentioned	released	option_probability
Jev	imcs21	test	10844503	symptom_178	10844503	0.0022655220000000003	1.2838681660359725	not_mentioned	1.0	not_mentioned	correct	ok	not_mentioned	released	option_probability
Jev	imcs21	test	10844503	symptom_179	10844503	0.0022655220000000003	1.2838681660359725	not_mentioned	1.0	not_mentioned	correct	ok	not_mentioned	released	option_probability
Jev	imcs21	test	10844503	symptom_180	10844503	0.0022655220000000003	1.2838681660359725	not_mentioned	1.0	not_mentioned	correct	ok	not_mentioned	released	option_probability
Jev	imcs21	test	10844503	symptom_181	10844503	0.0022655220000000003	1.2838681660359725	not_mentioned	1.0	not_mentioned	correct	ok	not_mentioned	released	option_probability
Jev	imcs21	test	10844503	symptom_182	10844503	0.0022655220000000003	1.2838681660359725	not_mentioned	1.0	not_mentioned	correct	ok	not_mentioned	released	option_probability
Jev	imcs21	test	10844503	symptom_183	10844503	0.0022655220000000003	1.2838681660359725	not_mentioned	1.0	not_mentioned	correct	ok	not_mentioned	released	option_probability
Jev	imcs21	test	10844503	symptom_184	10844503	0.0022655220000000003	1.2838681660359725	not_mentioned	1.0	not_mentioned	correct	ok	not_mentioned	released	option_probability
Jev	imcs21	test	10844503	symptom_185	10844503	0.0022655220000000003	1.2838681660359725	not_mentioned	0.83	not_mentioned	correct	ok	not_mentioned	released	option_probability
Jev	imcs21	test	10844503	symptom_186	10844503	0.0022655220000000003	1.2838681660359725	not_mentioned	1.0	not_mentioned	correct	ok	not_mentioned	released	option_probability
Jev	imcs21	test	10844503	symptom_187	10844503	0.0022655220000000003	1.2838681660359725	not_mentioned	0.89	not_mentioned	correct	ok	not_mentioned	released	option_probability
Jev	imcs21	test	10844503	symptom_188	10844503	0.0022655220000000003	1.2838681660359725	not_mentioned	1.0	not_mentioned	correct	ok	not_mentioned	released	option_probability
Jev	imcs21	test	10844503	symptom_189	10844503	0.0022655220000000003	1.2838681660359725	not_mentioned	1.0	not_mentioned	correct	ok	not_mentioned	released	option_probability
Jev	imcs21	test	10844503	symptom_190	10844503	0.0022655220000000003	1.2838681660359725	not_mentioned	1.0	not_mentioned	correct	ok	not_mentioned	released	option_probability
Jev	imcs21	test	10844503	symptom_191	10844503	0.0022655220000000003	1.2838681660359725	not_mentioned	1.0	not_mentioned	correct	ok	not_mentioned	released	option_probability
Jev	imcs21	test	10844503	symptom_192	10844503	0.0022655220000000003	1.2838681660359725	not_mentioned	1.0	not_mentioned	correct	ok	not_mentioned	released	option_probability
Jev	imcs21	test	10844503	symptom_193	10844503	0.0022655220000000003	1.2838681660359725	not_mentioned	1.0	not_mentioned	correct	ok	not_mentioned	released	option_probability
Jev	imcs21	test	10844503	symptom_194	10844503	0.0022655220000000003	1.2838681660359725	not_mentioned	1.0	not_mentioned	correct	ok	not_mentioned	released	option_probability
Jev	imcs21	test	10844503	symptom_195	10844503	0.0022655220000000003	1.2838681660359725	not_mentioned	1.0	not_mentioned	correct	ok	not_mentioned	released	option_probability
Jev	imcs21	test	10844503	symptom_196	10844503	0.0022655220000000003	1.2838681660359725	not_mentioned	1.0	not_mentioned	correct	ok	not_mentioned	released	option_probability
Jev	imcs21	test	10844503	symptom_197	10844503	0.0022655220000000003	1.2838681660359725	not_mentioned	1.0	not_mentioned	correct	ok	not_mentioned	released	option_probability
Jev	imcs21	test	10844503	symptom_198	10844503	0.0022655220000000003	1.2838681660359725	not_mentioned	1.0	not_mentioned	correct	ok	not_mentioned	released	option_probability
Jev	imcs21	test	10844503	symptom_199	10844503	0.0022655220000000003	1.2838681660359725	not_mentioned	1.0	not_mentioned	correct	ok	not_mentioned	released	option_probability
Jev	imcs21	test	10844503	symptom_200	10844503	0.0022655220000000003	1.2838681660359725	not_mentioned	1.0	not_mentioned	correct	ok	not_mentioned	released	option_probability
Jev	imcs21	test	10844503	symptom_201	10844503	0.0022655220000000003	1.2838681660359725	not_mentioned	0.9	not_mentioned	correct	ok	not_mentioned	released	option_probability
Jev	imcs21	test	10844503	symptom_202	10844503	0.0022655220000000003	1.2838681660359725	not_mentioned	0.72	not_mentioned	correct	ok	not_mentioned	released	option_probability
Jev	imcs21	test	10844503	symptom_203	10844503	0.0022655220000000003	1.2838681660359725	not_mentioned	1.0	not_mentioned	correct	ok	not_mentioned	released	option_probability
Jev	imcs21	test	10844503	symptom_204	10844503	0.0022655220000000003	1.2838681660359725	not_mentioned	1.0	not_mentioned	correct	ok	not_mentioned	released	option_probability
Jev	imcs21	test	10844503	symptom_205	10844503	0.0022655220000000003	1.2838681660359725	not_mentioned	1.0	not_mentioned	correct	ok	not_mentioned	released	option_probability
Jev	imcs21	test	10844503	symptom_206	10844503	0.0022655220000000003	1.2838681660359725	not_mentioned	1.0	not_mentioned	correct	ok	not_mentioned	released	option_probability
Jev	imcs21	test	10844503	symptom_207	10844503	0.0022655220000000003	1.2838681660359725	not_mentioned	1.0	not_mentioned	correct	ok	not_mentioned	released	option_probability
Jev	imcs21	test	10844503	symptom_208	10844503	0.0022655220000000003	1.2838681660359725	not_mentioned	1.0	not_mentioned	correct	ok	not_mentioned	released	option_probability
Jev	imcs21	test	10844503	symptom_209	10844503	0.0022655220000000003	1.2838681660359725	not_mentioned	1.0	not_mentioned	correct	ok	not_mentioned	released	option_probability
Jev	imcs21	test	10844503	symptom_210	10844503	0.0022655220000000003	1.2838681660359725	not_mentioned	1.0	not_mentioned	correct	ok	not_mentioned	released	option_probability
Jev	imcs21	test	10844503	symptom_211	10844503	0.0022655220000000003	1.2838681660359725	not_mentioned	1.0	not_mentioned	correct	ok	not_mentioned	released	option_probability
Jev	imcs21	test	10844503	symptom_212	10844503	0.0022655220000000003	1.2838681660359725	not_mentioned	1.0	not_mentioned	correct	ok	not_mentioned	released	option_probability
Jev	imcs21	test	10844503	symptom_213	10844503	0.0022655220000000003	1.2838681660359725	not_mentioned	1.0	not_mentioned	correct	ok	not_mentioned	released	option_probability
Jev	imcs21	test	10844503	symptom_214	10844503	0.0022655220000000003	1.2838681660359725	not_mentioned	1.0	not_mentioned	correct	ok	not_mentioned	released	option_probability
Jev	imcs21	test	10844503	symptom_215	10844503	0.0022655220000000003	1.2838681660359725	not_mentioned	1.0	not_mentioned	correct	ok	not_mentioned	released	option_probability
Jev	imcs21	test	10844503	symptom_216	10844503	0.0022655220000000003	1.2838681660359725	not_mentioned	1.0	not_mentioned	correct	ok	not_mentioned	released	option_probability
Jev	imcs21	test	10844503	symptom_217	10844503	0.0022655220000000003	1.2838681660359725	not_mentioned	1.0	not_mentioned	correct	ok	not_mentioned	released	option_probability
Jev	imcs21	test	10844503	symptom_218	10844503	0.0022655220000000003	1.2838681660359725	not_mentioned	1.0	not_mentioned	correct	ok	not_mentioned	released	option_probability
Jev	imcs21	test	10844503	symptom_219	10844503	0.0022655220000000003	1.2838681660359725	not_mentioned	1.0	not_mentioned	correct	ok	not_mentioned	released	option_probability
Jev	imcs21	test	10844503	symptom_220	10844503	0.0022655220000000003	1.2838681660359725	not_mentioned	1.0	not_mentioned	correct	ok	not_mentioned	released	option_probability
Jev	imcs21	test	10844503	symptom_221	10844503	0.0022655220000000003	1.2838681660359725	not_mentioned	1.0	not_mentioned	correct	ok	not_mentioned	released	option_probability
Jev	imcs21	test	10844503	symptom_222	10844503	0.0022655220000000003	1.2838681660359725	not_mentioned	1.0	not_mentioned	correct	ok	not_mentioned	released	option_probability
Jev	imcs21	test	10844503	symptom_223	10844503	0.0022655220000000003	1.2838681660359725	not_mentioned	1.0	not_mentioned	correct	ok	not_mentioned	released	option_probability
Jev	imcs21	test	10844503	symptom_224	10844503	0.0022655220000000003	1.2838681660359725	not_mentioned	1.0	not_mentioned	correct	ok	not_mentioned	released	option_probability
Jev	imcs21	test	10844503	symptom_225	10844503	0.0022655220000000003	1.2838681660359725	not_mentioned	1.0	not_mentioned	correct	ok	not_mentioned	released	option_probability
Jev	imcs21	test	10844503	symptom_226	10844503	0.0022655220000000003	1.2838681660359725	not_mentioned	1.0	not_mentioned	correct	ok	not_mentioned	released	option_probability
Jev	imcs21	test	10844503	symptom_227	10844503	0.0022655220000000003	1.2838681660359725	not_mentioned	1.0	not_mentioned	correct	ok	not_mentioned	released	option_probability
Jev	imcs21	test	10844503	symptom_228	10844503	0.0022655220000000003	1.2838681660359725	not_mentioned	1.0	not_mentioned	correct	ok	not_mentioned	released	option_probability
Jev	imcs21	test	10844503	symptom_229	10844503	0.0022655220000000003	1.2838681660359725	not_mentioned	1.0	not_mentioned	correct	ok	not_mentioned	released	option_probability
Jev	imcs21	test	10844503	symptom_230	10844503	0.0022655220000000003	1.2838681660359725	not_mentioned	1.0	not_mentioned	correct	ok	not_mentioned	released	option_probability
Jev	imcs21	test	10844503	symptom_231	10844503	0.0022655220000000003	1.2838681660359725	not_mentioned	1.0	not_mentioned	correct	ok	not_mentioned	released	option_probability
Jev	imcs21	test	10844503	symptom_232	10844503	0.0022655220000000003	1.2838681660359725	not_mentioned	1.0	not_mentioned	correct	ok	not_mentioned	released	option_probability
Jev	imcs21	test	10844503	symptom_233	10844503	0.0022655220000000003	1.2838681660359725	not_mentioned	1.0	not_mentioned	correct	ok	not_mentioned	released	option_probability
Jev	imcs21	test	10844503	symptom_234	10844503	0.0022655220000000003	1.2838681660359725	not_mentioned	1.0	not_mentioned	correct	ok	not_mentioned	released	option_probability
Jev	imcs21	test	10844503	symptom_235	10844503	0.0022655220000000003	1.2838681660359725	not_mentioned	1.0	not_mentioned	correct	ok	not_mentioned	released	option_probability
Jev	imcs21	test	10844503	symptom_236	10844503	0.0022655220000000003	1.2838681660359725	not_mentioned	1.0	not_mentioned	correct	ok	not_mentioned	released	option_probability
Jev	imcs21	test	10844503	symptom_237	10844503	0.0022655220000000003	1.2838681660359725	not_mentioned	1.0	not_mentioned	correct	ok	not_mentioned	released	option_probability
Jev	imcs21	test	10844503	symptom_238	10844503	0.0022655220000000003	1.2838681660359725	not_mentioned	1.0	not_mentioned	correct	ok	not_mentioned	released	option_probability
Jev	imcs21	test	10844503	symptom_239	10844503	0.0022655220000000003	1.2838681660359725	not_mentioned	1.0	not_mentioned	correct	ok	not_mentioned	released	option_probability
Jev	imcs21	test	10844503	symptom_240	10844503	0.0022655220000000003	1.2838681660359725	not_mentioned	1.0	not_mentioned	correct	ok	not_mentioned	released	option_probability
Jev	imcs21	test	10844503	symptom_241	10844503	0.0022655220000000003	1.2838681660359725	not_mentioned	1.0	not_mentioned	correct	ok	not_mentioned	released	option_probability
Jev	imcs21	test	10844503	symptom_242	10844503	0.0022655220000000003	1.2838681660359725	not_mentioned	1.0	not_mentioned	correct	ok	not_mentioned	released	option_probability
Jev	imcs21	test	10844503	symptom_243	10844503	0.0022655220000000003	1.2838681660359725	not_mentioned	0.98	not_mentioned	correct	ok	not_mentioned	released	option_probability
Jev	imcs21	test	10844503	symptom_244	10844503	0.0022655220000000003	1.2838681660359725	not_mentioned	1.0	not_mentioned	correct	ok	not_mentioned	released	option_probability
Jev	imcs21	test	10844503	symptom_245	10844503	0.0022655220000000003	1.2838681660359725	not_mentioned	1.0	not_mentioned	correct	ok	not_mentioned	released	option_probability
Jev	imcs21	test	10844503	symptom_246	10844503	0.0022655220000000003	1.2838681660359725	not_mentioned	1.0	not_mentioned	correct	ok	not_mentioned	released	option_probability
Jev	imcs21	test	10844503	symptom_247	10844503	0.0022655220000000003	1.2838681660359725	not_mentioned	1.0	not_mentioned	correct	ok	not_mentioned	released	option_probability
Jev	imcs21	test	10844503	symptom_248	10844503	0.0022655220000000003	1.2838681660359725	not_mentioned	1.0	not_mentioned	correct	ok	not_mentioned	released	option_probability
Jev	imcs21	test	10844503	symptom_249	10844503	0.0022655220000000003	1.2838681660359725	not_mentioned	1.0	not_mentioned	correct	ok	not_mentioned	released	option_probability
Jev	imcs21	test	10844503	symptom_250	10844503	0.0022655220000000003	1.2838681660359725	not_mentioned	1.0	not_mentioned	correct	ok	not_mentioned	released	option_probability
Jev	imcs21	test	10844503	symptom_251	10844503	0.0022655220000000003	1.2838681660359725	not_mentioned	1.0	not_mentioned	correct	ok	not_mentioned	released	option_probability
Jev	imcs21	test	10844503	symptom_252	10844503	0.0022655220000000003	1.2838681660359725	not_mentioned	1.0	not_mentioned	correct	ok	not_mentioned	released	option_probability
Jev	imcs21	test	10844503	symptom_253	10844503	0.0022655220000000003	1.2838681660359725	not_mentioned	1.0	not_mentioned	correct	ok	not_mentioned	released	option_probability
Jev	imcs21	test	10844503	symptom_254	10844503	0.0022655220000000003	1.2838681660359725	not_mentioned	1.0	not_mentioned	correct	ok	not_mentioned	released	option_probability
Jev	imcs21	test	10844503	symptom_255	10844503	0.0022655220000000003	1.2838681660359725	not_mentioned	1.0	not_mentioned	correct	ok	not_mentioned	released	option_probability
Jev	imcs21	test	10844503	symptom_256	10844503	0.0022655220000000003	1.2838681660359725	not_mentioned	1.0	not_mentioned	correct	ok	not_mentioned	released	option_probability
Jev	imcs21	test	10844503	symptom_257	10844503	0.0022655220000000003	1.2838681660359725	not_mentioned	1.0	not_mentioned	correct	ok	not_mentioned	released	option_probability
Jev	imcs21	test	10844503	symptom_258	10844503	0.0022655220000000003	1.2838681660359725	not_mentioned	1.0	not_mentioned	correct	ok	not_mentioned	released	option_probability
Jev	imcs21	test	10844503	symptom_259	10844503	0.0022655220000000003	1.2838681660359725	not_mentioned	1.0	not_mentioned	correct	ok	not_mentioned	released	option_probability
Jev	imcs21	test	10844503	symptom_260	10844503	0.0022655220000000003	1.2838681660359725	not_mentioned	0.98	not_mentioned	correct	ok	not_mentioned	released	option_probability
Jev	imcs21	test	10844503	symptom_261	10844503	0.0022655220000000003	1.2838681660359725	not_mentioned	1.0	not_mentioned	correct	ok	not_mentioned	released	option_probability
Jev	imcs21	test	10844503	symptom_262	10844503	0.0022655220000000003	1.2838681660359725	not_mentioned	1.0	not_mentioned	correct	ok	not_mentioned	released	option_probability
Jev	imcs21	test	10844503	symptom_263	10844503	0.0022655220000000003	1.2838681660359725	not_mentioned	1.0	not_mentioned	correct	ok	not_mentioned	released	option_probability
Jev	imcs21	test	10844503	symptom_264	10844503	0.0022655220000000003	1.2838681660359725	not_mentioned	1.0	not_mentioned	correct	ok	not_mentioned	released	option_probability
Jev	imcs21	test	10844503	symptom_265	10844503	0.0022655220000000003	1.2838681660359725	not_mentioned	1.0	not_mentioned	correct	ok	not_mentioned	released	option_probability
Jev	imcs21	test	10844503	symptom_266	10844503	0.0022655220000000003	1.2838681660359725	not_mentioned	1.0	not_mentioned	correct	ok	not_mentioned	released	option_probability
Jev	imcs21	test	10844503	symptom_267	10844503	0.0022655220000000003	1.2838681660359725	not_mentioned	1.0	not_mentioned	correct	ok	not_mentioned	released	option_probability
Jev	imcs21	test	10844503	symptom_268	10844503	0.0022655220000000003	1.2838681660359725	not_mentioned	1.0	not_mentioned	correct	ok	not_mentioned	released	option_probability
Jev	imcs21	test	10844503	symptom_269	10844503	0.0022655220000000003	1.2838681660359725	not_mentioned	1.0	not_mentioned	correct	ok	not_mentioned	released	option_probability
Jev	imcs21	test	10844503	symptom_270	10844503	0.0022655220000000003	1.2838681660359725	not_mentioned	1.0	not_mentioned	correct	ok	not_mentioned	released	option_probability
Jev	imcs21	test	10844503	symptom_271	10844503	0.0022655220000000003	1.2838681660359725	not_mentioned	1.0	not_mentioned	correct	ok	not_mentioned	released	option_probability
Jev	imcs21	test	10844503	symptom_272	10844503	0.0022655220000000003	1.2838681660359725	not_mentioned	1.0	not_mentioned	correct	ok	not_mentioned	released	option_probability
Jev	imcs21	test	10844503	symptom_273	10844503	0.0022655220000000003	1.2838681660359725	not_mentioned	1.0	not_mentioned	correct	ok	not_mentioned	released	option_probability
Jev	imcs21	test	10844503	symptom_274	10844503	0.0022655220000000003	1.2838681660359725	not_mentioned	1.0	not_mentioned	correct	ok	not_mentioned	released	option_probability
Jev	imcs21	test	10844503	symptom_275	10844503	0.0022655220000000003	1.2838681660359725	not_mentioned	1.0	not_mentioned	correct	ok	not_mentioned	released	option_probability
Jev	imcs21	test	10844503	symptom_276	10844503	0.0022655220000000003	1.2838681660359725	not_mentioned	1.0	not_mentioned	correct	ok	not_mentioned	released	option_probability
Jev	imcs21	test	10844503	symptom_277	10844503	0.0022655220000000003	1.2838681660359725	not_mentioned	1.0	not_mentioned	correct	ok	not_mentioned	released	option_probability
Jev	imcs21	test	10844503	symptom_278	10844503	0.0022655220000000003	1.2838681660359725	not_mentioned	1.0	not_mentioned	correct	ok	not_mentioned	released	option_probability
Jev	imcs21	test	10844503	symptom_279	10844503	0.0022655220000000003	1.2838681660359725	not_mentioned	1.0	not_mentioned	correct	ok	not_mentioned	released	option_probability
Jev	imcs21	test	10844503	symptom_280	10844503	0.0022655220000000003	1.2838681660359725	not_mentioned	1.0	not_mentioned	correct	ok	not_mentioned	released	option_probability
Jev	imcs21	test	10844503	symptom_281	10844503	0.0022655220000000003	1.2838681660359725	not_mentioned	1.0	not_mentioned	correct	ok	not_mentioned	released	option_probability
Jev	imcs21	test	10844503	symptom_282	10844503	0.0022655220000000003	1.2838681660359725	not_mentioned	1.0	not_mentioned	correct	ok	not_mentioned	released	option_probability
Jev	imcs21	test	10844503	symptom_283	10844503	0.0022655220000000003	1.2838681660359725	not_mentioned	1.0	not_mentioned	correct	ok	not_mentioned	released	option_probability
Jev	imcs21	test	10844503	symptom_284	10844503	0.0022655220000000003	1.2838681660359725	not_mentioned	1.0	not_mentioned	correct	ok	not_mentioned	released	option_probability
Jev	imcs21	test	10844503	symptom_285	10844503	0.0022655220000000003	1.2838681660359725	not_mentioned	1.0	not_mentioned	correct	ok	not_mentioned	released	option_probability
Jev	imcs21	test	10844503	symptom_286	10844503	0.0022655220000000003	1.2838681660359725	not_mentioned	1.0	not_mentioned	correct	ok	not_mentioned	released	option_probability
Jev	imcs21	test	10844503	symptom_287	10844503	0.0022655220000000003	1.2838681660359725	not_mentioned	1.0	not_mentioned	correct	ok	not_mentioned	released	option_probability
Jev	imcs21	test	10844503	symptom_288	10844503	0.0022655220000000003	1.2838681660359725	not_mentioned	1.0	not_mentioned	correct	ok	not_mentioned	released	option_probability
Jev	imcs21	test	10844503	symptom_289	10844503	0.0022655220000000003	1.2838681660359725	not_mentioned	1.0	not_mentioned	correct	ok	not_mentioned	released	option_probability
Jev	imcs21	test	10844503	symptom_290	10844503	0.0022655220000000003	1.2838681660359725	not_mentioned	1.0	not_mentioned	correct	ok	not_mentioned	released	option_probability
Jev	imcs21	test	10844503	symptom_291	10844503	0.0022655220000000003	1.2838681660359725	not_mentioned	1.0	not_mentioned	correct	ok	not_mentioned	released	option_probability
Jev	imcs21	test	10844503	symptom_292	10844503	0.0022655220000000003	1.2838681660359725	not_mentioned	1.0	not_mentioned	correct	ok	not_mentioned	released	option_probability
Jev	imcs21	test	10844503	symptom_293	10844503	0.0022655220000000003	1.2838681660359725	not_mentioned	1.0	not_mentioned	correct	ok	not_mentioned	released	option_probability
Jev	imcs21	test	10844503	symptom_294	10844503	0.0022655220000000003	1.2838681660359725	not_mentioned	1.0	not_mentioned	correct	ok	not_mentioned	released	option_probability
Jev	imcs21	test	10844503	symptom_295	10844503	0.0022655220000000003	1.2838681660359725	not_mentioned	1.0	not_mentioned	correct	ok	not_mentioned	released	option_probability
Jev	imcs21	test	10844503	symptom_296	10844503	0.0022655220000000003	1.2838681660359725	not_mentioned	1.0	not_mentioned	correct	ok	not_mentioned	released	option_probability
Jev	imcs21	test	10844503	symptom_297	10844503	0.0022655220000000003	1.2838681660359725	not_mentioned	1.0	not_mentioned	correct	ok	not_mentioned	released	option_probability
Jev	imcs21	test	10844503	symptom_298	10844503	0.0022655220000000003	1.2838681660359725	not_mentioned	1.0	not_mentioned	correct	ok	not_mentioned	released	option_probability
Jev	imcs21	test	10844503	symptom_299	10844503	0.0022655220000000003	1.2838681660359725	not_mentioned	1.0	not_mentioned	correct	ok	not_mentioned	released	option_probability
Jev	imcs21	test	10844503	symptom_300	10844503	0.0022655220000000003	1.2838681660359725	not_mentioned	1.0	not_mentioned	correct	ok	not_mentioned	released	option_probability
Jev	imcs21	test	10844503	symptom_301	10844503	0.0022655220000000003	1.2838681660359725	not_mentioned	1.0	not_mentioned	correct	ok	not_mentioned	released	option_probability
Jev	imcs21	test	10844503	symptom_302	10844503	0.0022655220000000003	1.2838681660359725	not_mentioned	1.0	not_mentioned	correct	ok	not_mentioned	released	option_probability
Jev	imcs21	test	10844503	symptom_303	10844503	0.0022655220000000003	1.2838681660359725	not_mentioned	1.0	not_mentioned	correct	ok	not_mentioned	released	option_probability
Jev	imcs21	test	10844503	symptom_304	10844503	0.0022655220000000003	1.2838681660359725	not_mentioned	1.0	not_mentioned	correct	ok	not_mentioned	released	option_probability
Jev	imcs21	test	10844503	symptom_305	10844503	0.0022655220000000003	1.2838681660359725	not_mentioned	1.0	not_mentioned	correct	ok	not_mentioned	released	option_probability
Jev	imcs21	test	10844503	symptom_306	10844503	0.0022655220000000003	1.2838681660359725	not_mentioned	1.0	not_mentioned	correct	ok	not_mentioned	released	option_probability
Jev	imcs21	test	10844503	symptom_307	10844503	0.0022655220000000003	1.2838681660359725	not_mentioned	1.0	not_mentioned	correct	ok	not_mentioned	released	option_probability
Jev	imcs21	test	10844503	symptom_308	10844503	0.0022655220000000003	1.2838681660359725	not_mentioned	1.0	not_mentioned	correct	ok	not_mentioned	released	option_probability
Jev	imcs21	test	10844503	symptom_309	10844503	0.0022655220000000003	1.2838681660359725	not_mentioned	1.0	not_mentioned	correct	ok	not_mentioned	released	option_probability
Jev	imcs21	test	10844503	symptom_310	10844503	0.0022655220000000003	1.2838681660359725	not_mentioned	1.0	not_mentioned	correct	ok	not_mentioned	released	option_probability
Jev	imcs21	test	10844503	symptom_311	10844503	0.0022655220000000003	1.2838681660359725	not_mentioned	1.0	not_mentioned	correct	ok	not_mentioned	released	option_probability
Jev	imcs21	test	10844503	symptom_312	10844503	0.0022655220000000003	1.2838681660359725	not_mentioned	1.0	not_mentioned	correct	ok	not_mentioned	released	option_probability
Jev	imcs21	test	10844503	symptom_313	10844503	0.0022655220000000003	1.2838681660359725	not_mentioned	1.0	not_mentioned	correct	ok	not_mentioned	released	option_probability
Jev	imcs21	test	10844503	symptom_314	10844503	0.0022655220000000003	1.2838681660359725	not_mentioned	1.0	not_mentioned	correct	ok	not_mentioned	released	option_probability
Jev	imcs21	test	10844503	symptom_315	10844503	0.0022655220000000003	1.2838681660359725	not_mentioned	1.0	not_mentioned	correct	ok	not_mentioned	released	option_probability
Jev	imcs21	test	10844503	symptom_316	10844503	0.0022655220000000003	1.2838681660359725	not_mentioned	1.0	not_mentioned	correct	ok	not_mentioned	released	option_probability
Jev	imcs21	test	10844503	symptom_317	10844503	0.0022655220000000003	1.2838681660359725	not_mentioned	1.0	not_mentioned	correct	ok	not_mentioned	released	option_probability
Jev	imcs21	test	10844503	symptom_318	10844503	0.0022655220000000003	1.2838681660359725	not_mentioned	1.0	not_mentioned	correct	ok	not_mentioned	released	option_probability
Jev	imcs21	test	10844503	symptom_319	10844503	0.0022655220000000003	1.2838681660359725	not_mentioned	1.0	not_mentioned	correct	ok	not_mentioned	released	option_probability
Jev	imcs21	test	10844503	symptom_320	10844503	0.0022655220000000003	1.2838681660359725	not_mentioned	1.0	not_mentioned	correct	ok	not_mentioned	released	option_probability
Jev	imcs21	test	10844503	symptom_321	10844503	0.0022655220000000003	1.2838681660359725	not_mentioned	1.0	not_mentioned	correct	ok	not_mentioned	released	option_probability
Jev	imcs21	test	10844503	symptom_322	10844503	0.0022655220000000003	1.2838681660359725	not_mentioned	1.0	not_mentioned	correct	ok	not_mentioned	released	option_probability
Jev	imcs21	test	10844503	symptom_323	10844503	0.0022655220000000003	1.2838681660359725	not_mentioned	1.0	not_mentioned	correct	ok	not_mentioned	released	option_probability
Jev	imcs21	test	10844503	symptom_324	10844503	0.0022655220000000003	1.2838681660359725	not_mentioned	1.0	not_mentioned	correct	ok	not_mentioned	released	option_probability
Jev	imcs21	test	10844503	symptom_325	10844503	0.0022655220000000003	1.2838681660359725	not_mentioned	1.0	not_mentioned	correct	ok	not_mentioned	released	option_probability
Jev	imcs21	test	10844503	symptom_326	10844503	0.0022655220000000003	1.2838681660359725	not_mentioned	1.0	not_mentioned	correct	ok	not_mentioned	released	option_probability
Jev	imcs21	test	10844503	symptom_327	10844503	0.0022655220000000003	1.2838681660359725	not_mentioned	1.0	not_mentioned	correct	ok	not_mentioned	released	option_probability
Jev	imcs21	test	10844503	symptom_328	10844503	0.0022655220000000003	1.2838681660359725	not_mentioned	0.99	not_mentioned	correct	ok	not_mentioned	released	option_probability
Jev	imcs21	test	10844503	symptom_329	10844503	0.0022655220000000003	1.2838681660359725	not_mentioned	1.0	not_mentioned	correct	ok	not_mentioned	released	option_probability
Jev	imcs21	test	10844503	symptom_330	10844503	0.0022655220000000003	1.2838681660359725	not_mentioned	1.0	not_mentioned	correct	ok	not_mentioned	released	option_probability
Jev	imcs21	test	10847204	symptom_000	10847204	0.0022507800000000004	0.4541447920491919	positive	1.0	positive	correct	ok	positive	released	option_probability
Jev	imcs21	test	10847204	symptom_001	10847204	0.0022507800000000004	0.4541447920491919	not_mentioned	1.0	not_mentioned	correct	ok	not_mentioned	released	option_probability
Jev	imcs21	test	10847204	symptom_002	10847204	0.0022507800000000004	0.4541447920491919	positive	0.99	positive	correct	ok	positive	released	option_probability
Jev	imcs21	test	10847204	symptom_003	10847204	0.0022507800000000004	0.4541447920491919	not_mentioned	1.0	not_mentioned	correct	ok	not_mentioned	released	option_probability
Jev	imcs21	test	10847204	symptom_004	10847204	0.0022507800000000004	0.4541447920491919	not_mentioned	0.99	not_mentioned	correct	ok	not_mentioned	released	option_probability
Jev	imcs21	test	10847204	symptom_005	10847204	0.0022507800000000004	0.4541447920491919	not_mentioned	1.0	not_mentioned	correct	ok	not_mentioned	released	option_probability
Jev	imcs21	test	10847204	symptom_006	10847204	0.0022507800000000004	0.4541447920491919	not_mentioned	0.87	not_mentioned	correct	ok	not_mentioned	released	option_probability
Jev	imcs21	test	10847204	symptom_007	10847204	0.0022507800000000004	0.4541447920491919	not_mentioned	1.0	not_mentioned	correct	ok	not_mentioned	released	option_probability
Jev	imcs21	test	10847204	symptom_008	10847204	0.0022507800000000004	0.4541447920491919	not_mentioned	0.99	not_mentioned	correct	ok	not_mentioned	released	option_probability
Jev	imcs21	test	10847204	symptom_009	10847204	0.0022507800000000004	0.4541447920491919	not_mentioned	1.0	not_mentioned	correct	ok	not_mentioned	released	option_probability
Jev	imcs21	test	10847204	symptom_010	10847204	0.0022507800000000004	0.4541447920491919	not_mentioned	1.0	not_mentioned	correct	ok	not_mentioned	released	option_probability
Jev	imcs21	test	10847204	symptom_011	10847204	0.0022507800000000004	0.4541447920491919	not_mentioned	0.98	not_mentioned	correct	ok	not_mentioned	released	option_probability
Jev	imcs21	test	10847204	symptom_012	10847204	0.0022507800000000004	0.4541447920491919	uncertain	0.99	uncertain	correct	ok	uncertain	released	option_probability
Jev	imcs21	test	10847204	symptom_013	10847204	0.0022507800000000004	0.4541447920491919	positive	0.64	positive	correct	ok	positive	released	option_probability
Jev	imcs21	test	10847204	symptom_014	10847204	0.0022507800000000004	0.4541447920491919	not_mentioned	0.96	not_mentioned	correct	ok	not_mentioned	released	option_probability
Jev	imcs21	test	10847204	symptom_015	10847204	0.0022507800000000004	0.4541447920491919	not_mentioned	1.0	not_mentioned	correct	ok	not_mentioned	released	option_probability
Jev	imcs21	test	10847204	symptom_016	10847204	0.0022507800000000004	0.4541447920491919	not_mentioned	1.0	not_mentioned	correct	ok	not_mentioned	released	option_probability
Jev	imcs21	test	10847204	symptom_017	10847204	0.0022507800000000004	0.4541447920491919	not_mentioned	1.0	not_mentioned	correct	ok	not_mentioned	released	option_probability
Jev	imcs21	test	10847204	symptom_018	10847204	0.0022507800000000004	0.4541447920491919	not_mentioned	1.0	not_mentioned	correct	ok	not_mentioned	released	option_probability
Jev	imcs21	test	10847204	symptom_019	10847204	0.0022507800000000004	0.4541447920491919	not_mentioned	1.0	not_mentioned	correct	ok	not_mentioned	released	option_probability
Jev	imcs21	test	10847204	symptom_020	10847204	0.0022507800000000004	0.4541447920491919	not_mentioned	1.0	not_mentioned	correct	ok	not_mentioned	released	option_probability
Jev	imcs21	test	10847204	symptom_021	10847204	0.0022507800000000004	0.4541447920491919	not_mentioned	1.0	not_mentioned	correct	ok	not_mentioned	released	option_probability
Jev	imcs21	test	10847204	symptom_022	10847204	0.0022507800000000004	0.4541447920491919	not_mentioned	0.87	not_mentioned	correct	ok	not_mentioned	released	option_probability
Jev	imcs21	test	10847204	symptom_023	10847204	0.0022507800000000004	0.4541447920491919	not_mentioned	1.0	not_mentioned	correct	ok	not_mentioned	released	option_probability
Jev	imcs21	test	10847204	symptom_024	10847204	0.0022507800000000004	0.4541447920491919	not_mentioned	0.99	not_mentioned	correct	ok	not_mentioned	released	option_probability
Jev	imcs21	test	10847204	symptom_025	10847204	0.0022507800000000004	0.4541447920491919	not_mentioned	1.0	not_mentioned	correct	ok	not_mentioned	released	option_probability
Jev	imcs21	test	10847204	symptom_026	10847204	0.0022507800000000004	0.4541447920491919	not_mentioned	0.99	not_mentioned	correct	ok	not_mentioned	released	option_probability
Jev	imcs21	test	10847204	symptom_027	10847204	0.0022507800000000004	0.4541447920491919	not_mentioned	1.0	not_mentioned	correct	ok	not_mentioned	released	option_probability
Jev	imcs21	test	10847204	symptom_028	10847204	0.0022507800000000004	0.4541447920491919	not_mentioned	1.0	not_mentioned	correct	ok	not_mentioned	released	option_probability
Jev	imcs21	test	10847204	symptom_029	10847204	0.0022507800000000004	0.4541447920491919	not_mentioned	1.0	not_mentioned	correct	ok	not_mentioned	released	option_probability
Jev	imcs21	test	10847204	symptom_030	10847204	0.0022507800000000004	0.4541447920491919	not_mentioned	1.0	not_mentioned	correct	ok	not_mentioned	released	option_probability
Jev	imcs21	test	10847204	symptom_031	10847204	0.0022507800000000004	0.4541447920491919	not_mentioned	1.0	not_mentioned	correct	ok	not_mentioned	released	option_probability
Jev	imcs21	test	10847204	symptom_032	10847204	0.0022507800000000004	0.4541447920491919	not_mentioned	1.0	not_mentioned	correct	ok	not_mentioned	released	option_probability
Jev	imcs21	test	10847204	symptom_033	10847204	0.0022507800000000004	0.4541447920491919	not_mentioned	1.0	not_mentioned	correct	ok	not_mentioned	released	option_probability
Jev	imcs21	test	10847204	symptom_034	10847204	0.0022507800000000004	0.4541447920491919	not_mentioned	1.0	not_mentioned	correct	ok	not_mentioned	released	option_probability
Jev	imcs21	test	10847204	symptom_035	10847204	0.0022507800000000004	0.4541447920491919	not_mentioned	0.87	not_mentioned	correct	ok	not_mentioned	released	option_probability
Jev	imcs21	test	10847204	symptom_036	10847204	0.0022507800000000004	0.4541447920491919	not_mentioned	0.91	not_mentioned	correct	ok	not_mentioned	released	option_probability
Jev	imcs21	test	10847204	symptom_037	10847204	0.0022507800000000004	0.4541447920491919	not_mentioned	1.0	not_mentioned	correct	ok	not_mentioned	released	option_probability
Jev	imcs21	test	10847204	symptom_038	10847204	0.0022507800000000004	0.4541447920491919	not_mentioned	1.0	not_mentioned	correct	ok	not_mentioned	released	option_probability
Jev	imcs21	test	10847204	symptom_039	10847204	0.0022507800000000004	0.4541447920491919	not_mentioned	1.0	not_mentioned	correct	ok	not_mentioned	released	option_probability
Jev	imcs21	test	10847204	symptom_040	10847204	0.0022507800000000004	0.4541447920491919	not_mentioned	1.0	not_mentioned	correct	ok	not_mentioned	released	option_probability
Jev	imcs21	test	10847204	symptom_041	10847204	0.0022507800000000004	0.4541447920491919	not_mentioned	1.0	not_mentioned	correct	ok	not_mentioned	released	option_probability
Jev	imcs21	test	10847204	symptom_042	10847204	0.0022507800000000004	0.4541447920491919	not_mentioned	1.0	not_mentioned	correct	ok	not_mentioned	released	option_probability
Jev	imcs21	test	10847204	symptom_043	10847204	0.0022507800000000004	0.4541447920491919	not_mentioned	1.0	not_mentioned	correct	ok	not_mentioned	released	option_probability
Jev	imcs21	test	10847204	symptom_044	10847204	0.0022507800000000004	0.4541447920491919	uncertain	0.7	not_mentioned	incorrect	ok	not_mentioned	released	option_probability
Jev	imcs21	test	10847204	symptom_045	10847204	0.0022507800000000004	0.4541447920491919	positive	0.45	uncertain	incorrect	ok	uncertain	released	option_probability
Jev	imcs21	test	10847204	symptom_046	10847204	0.0022507800000000004	0.4541447920491919	not_mentioned	0.99	not_mentioned	correct	ok	not_mentioned	released	option_probability
Jev	imcs21	test	10847204	symptom_047	10847204	0.0022507800000000004	0.4541447920491919	uncertain	0.88	not_mentioned	incorrect	ok	not_mentioned	released	option_probability
Jev	imcs21	test	10847204	symptom_048	10847204	0.0022507800000000004	0.4541447920491919	not_mentioned	1.0	not_mentioned	correct	ok	not_mentioned	released	option_probability
Jev	imcs21	test	10847204	symptom_049	10847204	0.0022507800000000004	0.4541447920491919	not_mentioned	0.92	not_mentioned	correct	ok	not_mentioned	released	option_probability
Jev	imcs21	test	10847204	symptom_050	10847204	0.0022507800000000004	0.4541447920491919	not_mentioned	1.0	not_mentioned	correct	ok	not_mentioned	released	option_probability
Jev	imcs21	test	10847204	symptom_051	10847204	0.0022507800000000004	0.4541447920491919	not_mentioned	1.0	not_mentioned	correct	ok	not_mentioned	released	option_probability
Jev	imcs21	test	10847204	symptom_052	10847204	0.0022507800000000004	0.4541447920491919	not_mentioned	1.0	not_mentioned	correct	ok	not_mentioned	released	option_probability
Jev	imcs21	test	10847204	symptom_053	10847204	0.0022507800000000004	0.4541447920491919	not_mentioned	1.0	not_mentioned	correct	ok	not_mentioned	released	option_probability
Jev	imcs21	test	10847204	symptom_054	10847204	0.0022507800000000004	0.4541447920491919	not_mentioned	1.0	not_mentioned	correct	ok	not_mentioned	released	option_probability
Jev	imcs21	test	10847204	symptom_055	10847204	0.0022507800000000004	0.4541447920491919	not_mentioned	1.0	not_mentioned	correct	ok	not_mentioned	released	option_probability
Jev	imcs21	test	10847204	symptom_056	10847204	0.0022507800000000004	0.4541447920491919	not_mentioned	1.0	not_mentioned	correct	ok	not_mentioned	released	option_probability
Jev	imcs21	test	10847204	symptom_057	10847204	0.0022507800000000004	0.4541447920491919	not_mentioned	1.0	not_mentioned	correct	ok	not_mentioned	released	option_probability
Jev	imcs21	test	10847204	symptom_058	10847204	0.0022507800000000004	0.4541447920491919	not_mentioned	1.0	not_mentioned	correct	ok	not_mentioned	released	option_probability
Jev	imcs21	test	10847204	symptom_059	10847204	0.0022507800000000004	0.4541447920491919	not_mentioned	1.0	not_mentioned	correct	ok	not_mentioned	released	option_probability
Jev	imcs21	test	10847204	symptom_060	10847204	0.0022507800000000004	0.4541447920491919	not_mentioned	1.0	not_mentioned	correct	ok	not_mentioned	released	option_probability
Jev	imcs21	test	10847204	symptom_061	10847204	0.0022507800000000004	0.4541447920491919	not_mentioned	1.0	not_mentioned	correct	ok	not_mentioned	released	option_probability
Jev	imcs21	test	10847204	symptom_062	10847204	0.0022507800000000004	0.4541447920491919	not_mentioned	1.0	not_mentioned	correct	ok	not_mentioned	released	option_probability
Jev	imcs21	test	10847204	symptom_063	10847204	0.0022507800000000004	0.4541447920491919	not_mentioned	1.0	not_mentioned	correct	ok	not_mentioned	released	option_probability
Jev	imcs21	test	10847204	symptom_064	10847204	0.0022507800000000004	0.4541447920491919	not_mentioned	1.0	not_mentioned	correct	ok	not_mentioned	released	option_probability
Jev	imcs21	test	10847204	symptom_065	10847204	0.0022507800000000004	0.4541447920491919	not_mentioned	1.0	not_mentioned	correct	ok	not_mentioned	released	option_probability
Jev	imcs21	test	10847204	symptom_066	10847204	0.0022507800000000004	0.4541447920491919	not_mentioned	1.0	not_mentioned	correct	ok	not_mentioned	released	option_probability
Jev	imcs21	test	10847204	symptom_067	10847204	0.0022507800000000004	0.4541447920491919	not_mentioned	1.0	not_mentioned	correct	ok	not_mentioned	released	option_probability
Jev	imcs21	test	10847204	symptom_068	10847204	0.0022507800000000004	0.4541447920491919	not_mentioned	1.0	not_mentioned	correct	ok	not_mentioned	released	option_probability
Jev	imcs21	test	10847204	symptom_069	10847204	0.0022507800000000004	0.4541447920491919	not_mentioned	1.0	not_mentioned	correct	ok	not_mentioned	released	option_probability
Jev	imcs21	test	10847204	symptom_070	10847204	0.0022507800000000004	0.4541447920491919	not_mentioned	1.0	not_mentioned	correct	ok	not_mentioned	released	option_probability
Jev	imcs21	test	10847204	symptom_071	10847204	0.0022507800000000004	0.4541447920491919	not_mentioned	0.78	not_mentioned	correct	ok	not_mentioned	released	option_probability
Jev	imcs21	test	10847204	symptom_072	10847204	0.0022507800000000004	0.4541447920491919	not_mentioned	1.0	not_mentioned	correct	ok	not_mentioned	released	option_probability
Jev	imcs21	test	10847204	symptom_073	10847204	0.0022507800000000004	0.4541447920491919	not_mentioned	1.0	not_mentioned	correct	ok	not_mentioned	released	option_probability
Jev	imcs21	test	10847204	symptom_074	10847204	0.0022507800000000004	0.4541447920491919	not_mentioned	1.0	not_mentioned	correct	ok	not_mentioned	released	option_probability
Jev	imcs21	test	10847204	symptom_075	10847204	0.0022507800000000004	0.4541447920491919	not_mentioned	1.0	not_mentioned	correct	ok	not_mentioned	released	option_probability
Jev	imcs21	test	10847204	symptom_076	10847204	0.0022507800000000004	0.4541447920491919	not_mentioned	1.0	not_mentioned	correct	ok	not_mentioned	released	option_probability
Jev	imcs21	test	10847204	symptom_077	10847204	0.0022507800000000004	0.4541447920491919	not_mentioned	1.0	not_mentioned	correct	ok	not_mentioned	released	option_probability
Jev	imcs21	test	10847204	symptom_078	10847204	0.0022507800000000004	0.4541447920491919	not_mentioned	1.0	not_mentioned	correct	ok	not_mentioned	released	option_probability
Jev	imcs21	test	10847204	symptom_079	10847204	0.0022507800000000004	0.4541447920491919	not_mentioned	1.0	not_mentioned	correct	ok	not_mentioned	released	option_probability
Jev	imcs21	test	10847204	symptom_080	10847204	0.0022507800000000004	0.4541447920491919	not_mentioned	1.0	not_mentioned	correct	ok	not_mentioned	released	option_probability
Jev	imcs21	test	10847204	symptom_081	10847204	0.0022507800000000004	0.4541447920491919	not_mentioned	1.0	not_mentioned	correct	ok	not_mentioned	released	option_probability
Jev	imcs21	test	10847204	symptom_082	10847204	0.0022507800000000004	0.4541447920491919	not_mentioned	1.0	not_mentioned	correct	ok	not_mentioned	released	option_probability
Jev	imcs21	test	10847204	symptom_083	10847204	0.0022507800000000004	0.4541447920491919	not_mentioned	1.0	not_mentioned	correct	ok	not_mentioned	released	option_probability
Jev	imcs21	test	10847204	symptom_084	10847204	0.0022507800000000004	0.4541447920491919	not_mentioned	1.0	not_mentioned	correct	ok	not_mentioned	released	option_probability
Jev	imcs21	test	10847204	symptom_085	10847204	0.0022507800000000004	0.4541447920491919	not_mentioned	1.0	not_mentioned	correct	ok	not_mentioned	released	option_probability
Jev	imcs21	test	10847204	symptom_086	10847204	0.0022507800000000004	0.4541447920491919	not_mentioned	0.94	not_mentioned	correct	ok	not_mentioned	released	option_probability
Jev	imcs21	test	10847204	symptom_087	10847204	0.0022507800000000004	0.4541447920491919	not_mentioned	1.0	not_mentioned	correct	ok	not_mentioned	released	option_probability
Jev	imcs21	test	10847204	symptom_088	10847204	0.0022507800000000004	0.4541447920491919	not_mentioned	1.0	not_mentioned	correct	ok	not_mentioned	released	option_probability
Jev	imcs21	test	10847204	symptom_089	10847204	0.0022507800000000004	0.4541447920491919	not_mentioned	1.0	not_mentioned	correct	ok	not_mentioned	released	option_probability
Jev	imcs21	test	10847204	symptom_090	10847204	0.0022507800000000004	0.4541447920491919	not_mentioned	1.0	not_mentioned	correct	ok	not_mentioned	released	option_probability
Jev	imcs21	test	10847204	symptom_091	10847204	0.0022507800000000004	0.4541447920491919	not_mentioned	1.0	not_mentioned	correct	ok	not_mentioned	released	option_probability
Jev	imcs21	test	10847204	symptom_092	10847204	0.0022507800000000004	0.4541447920491919	not_mentioned	1.0	not_mentioned	correct	ok	not_mentioned	released	option_probability
Jev	imcs21	test	10847204	symptom_093	10847204	0.0022507800000000004	0.4541447920491919	not_mentioned	1.0	not_mentioned	correct	ok	not_mentioned	released	option_probability
Jev	imcs21	test	10847204	symptom_094	10847204	0.0022507800000000004	0.4541447920491919	not_mentioned	0.83	not_mentioned	correct	ok	not_mentioned	released	option_probability
Jev	imcs21	test	10847204	symptom_095	10847204	0.0022507800000000004	0.4541447920491919	not_mentioned	1.0	not_mentioned	correct	ok	not_mentioned	released	option_probability
Jev	imcs21	test	10847204	symptom_096	10847204	0.0022507800000000004	0.4541447920491919	not_mentioned	1.0	not_mentioned	correct	ok	not_mentioned	released	option_probability
Jev	imcs21	test	10847204	symptom_097	10847204	0.0022507800000000004	0.4541447920491919	not_mentioned	0.97	not_mentioned	correct	ok	not_mentioned	released	option_probability
Jev	imcs21	test	10847204	symptom_098	10847204	0.0022507800000000004	0.4541447920491919	not_mentioned	1.0	not_mentioned	correct	ok	not_mentioned	released	option_probability
Jev	imcs21	test	10847204	symptom_099	10847204	0.0022507800000000004	0.4541447920491919	not_mentioned	1.0	not_mentioned	correct	ok	not_mentioned	released	option_probability
Jev	imcs21	test	10847204	symptom_100	10847204	0.0022507800000000004	0.4541447920491919	not_mentioned	1.0	not_mentioned	correct	ok	not_mentioned	released	option_probability
Jev	imcs21	test	10847204	symptom_101	10847204	0.0022507800000000004	0.4541447920491919	not_mentioned	1.0	not_mentioned	correct	ok	not_mentioned	released	option_probability
Jev	imcs21	test	10847204	symptom_102	10847204	0.0022507800000000004	0.4541447920491919	not_mentioned	1.0	not_mentioned	correct	ok	not_mentioned	released	option_probability
Jev	imcs21	test	10847204	symptom_103	10847204	0.0022507800000000004	0.4541447920491919	not_mentioned	1.0	not_mentioned	correct	ok	not_mentioned	released	option_probability
Jev	imcs21	test	10847204	symptom_104	10847204	0.0022507800000000004	0.4541447920491919	not_mentioned	0.49	not_mentioned	correct	ok	not_mentioned	released	option_probability
Jev	imcs21	test	10847204	symptom_105	10847204	0.0022507800000000004	0.4541447920491919	not_mentioned	1.0	not_mentioned	correct	ok	not_mentioned	released	option_probability
Jev	imcs21	test	10847204	symptom_106	10847204	0.0022507800000000004	0.4541447920491919	not_mentioned	1.0	not_mentioned	correct	ok	not_mentioned	released	option_probability
Jev	imcs21	test	10847204	symptom_107	10847204	0.0022507800000000004	0.4541447920491919	not_mentioned	1.0	not_mentioned	correct	ok	not_mentioned	released	option_probability
Jev	imcs21	test	10847204	symptom_108	10847204	0.0022507800000000004	0.4541447920491919	not_mentioned	1.0	not_mentioned	correct	ok	not_mentioned	released	option_probability
Jev	imcs21	test	10847204	symptom_109	10847204	0.0022507800000000004	0.4541447920491919	not_mentioned	1.0	not_mentioned	correct	ok	not_mentioned	released	option_probability
Jev	imcs21	test	10847204	symptom_110	10847204	0.0022507800000000004	0.4541447920491919	not_mentioned	1.0	not_mentioned	correct	ok	not_mentioned	released	option_probability
Jev	imcs21	test	10847204	symptom_111	10847204	0.0022507800000000004	0.4541447920491919	not_mentioned	1.0	not_mentioned	correct	ok	not_mentioned	released	option_probability
Jev	imcs21	test	10847204	symptom_112	10847204	0.0022507800000000004	0.4541447920491919	not_mentioned	1.0	not_mentioned	correct	ok	not_mentioned	released	option_probability
Jev	imcs21	test	10847204	symptom_113	10847204	0.0022507800000000004	0.4541447920491919	not_mentioned	1.0	not_mentioned	correct	ok	not_mentioned	released	option_probability
Jev	imcs21	test	10847204	symptom_114	10847204	0.0022507800000000004	0.4541447920491919	not_mentioned	1.0	not_mentioned	correct	ok	not_mentioned	released	option_probability
Jev	imcs21	test	10847204	symptom_115	10847204	0.0022507800000000004	0.4541447920491919	not_mentioned	1.0	not_mentioned	correct	ok	not_mentioned	released	option_probability
Jev	imcs21	test	10847204	symptom_116	10847204	0.0022507800000000004	0.4541447920491919	not_mentioned	1.0	not_mentioned	correct	ok	not_mentioned	released	option_probability
Jev	imcs21	test	10847204	symptom_117	10847204	0.0022507800000000004	0.4541447920491919	not_mentioned	1.0	not_mentioned	correct	ok	not_mentioned	released	option_probability
Jev	imcs21	test	10847204	symptom_118	10847204	0.0022507800000000004	0.4541447920491919	not_mentioned	0.97	not_mentioned	correct	ok	not_mentioned	released	option_probability
Jev	imcs21	test	10847204	symptom_119	10847204	0.0022507800000000004	0.4541447920491919	not_mentioned	1.0	not_mentioned	correct	ok	not_mentioned	released	option_probability
Jev	imcs21	test	10847204	symptom_120	10847204	0.0022507800000000004	0.4541447920491919	not_mentioned	1.0	not_mentioned	correct	ok	not_mentioned	released	option_probability
Jev	imcs21	test	10847204	symptom_121	10847204	0.0022507800000000004	0.4541447920491919	not_mentioned	1.0	not_mentioned	correct	ok	not_mentioned	released	option_probability
Jev	imcs21	test	10847204	symptom_122	10847204	0.0022507800000000004	0.4541447920491919	not_mentioned	1.0	not_mentioned	correct	ok	not_mentioned	released	option_probability
Jev	imcs21	test	10847204	symptom_123	10847204	0.0022507800000000004	0.4541447920491919	not_mentioned	1.0	not_mentioned	correct	ok	not_mentioned	released	option_probability
Jev	imcs21	test	10847204	symptom_124	10847204	0.0022507800000000004	0.4541447920491919	not_mentioned	1.0	not_mentioned	correct	ok	not_mentioned	released	option_probability
Jev	imcs21	test	10847204	symptom_125	10847204	0.0022507800000000004	0.4541447920491919	not_mentioned	1.0	not_mentioned	correct	ok	not_mentioned	released	option_probability
Jev	imcs21	test	10847204	symptom_126	10847204	0.0022507800000000004	0.4541447920491919	not_mentioned	1.0	not_mentioned	correct	ok	not_mentioned	released	option_probability
Jev	imcs21	test	10847204	symptom_127	10847204	0.0022507800000000004	0.4541447920491919	not_mentioned	1.0	not_mentioned	correct	ok	not_mentioned	released	option_probability
Jev	imcs21	test	10847204	symptom_128	10847204	0.0022507800000000004	0.4541447920491919	not_mentioned	1.0	not_mentioned	correct	ok	not_mentioned	released	option_probability
Jev	imcs21	test	10847204	symptom_129	10847204	0.0022507800000000004	0.4541447920491919	not_mentioned	1.0	not_mentioned	correct	ok	not_mentioned	released	option_probability
Jev	imcs21	test	10847204	symptom_130	10847204	0.0022507800000000004	0.4541447920491919	not_mentioned	1.0	not_mentioned	correct	ok	not_mentioned	released	option_probability
Jev	imcs21	test	10847204	symptom_131	10847204	0.0022507800000000004	0.4541447920491919	not_mentioned	0.98	not_mentioned	correct	ok	not_mentioned	released	option_probability
Jev	imcs21	test	10847204	symptom_132	10847204	0.0022507800000000004	0.4541447920491919	not_mentioned	1.0	not_mentioned	correct	ok	not_mentioned	released	option_probability
Jev	imcs21	test	10847204	symptom_133	10847204	0.0022507800000000004	0.4541447920491919	not_mentioned	1.0	not_mentioned	correct	ok	not_mentioned	released	option_probability
Jev	imcs21	test	10847204	symptom_134	10847204	0.0022507800000000004	0.4541447920491919	not_mentioned	1.0	not_mentioned	correct	ok	not_mentioned	released	option_probability
Jev	imcs21	test	10847204	symptom_135	10847204	0.0022507800000000004	0.4541447920491919	not_mentioned	1.0	not_mentioned	correct	ok	not_mentioned	released	option_probability
Jev	imcs21	test	10847204	symptom_136	10847204	0.0022507800000000004	0.4541447920491919	not_mentioned	1.0	not_mentioned	correct	ok	not_mentioned	released	option_probability
Jev	imcs21	test	10847204	symptom_137	10847204	0.0022507800000000004	0.4541447920491919	not_mentioned	1.0	not_mentioned	correct	ok	not_mentioned	released	option_probability
Jev	imcs21	test	10847204	symptom_138	10847204	0.0022507800000000004	0.4541447920491919	not_mentioned	1.0	not_mentioned	correct	ok	not_mentioned	released	option_probability
Jev	imcs21	test	10847204	symptom_139	10847204	0.0022507800000000004	0.4541447920491919	not_mentioned	1.0	not_mentioned	correct	ok	not_mentioned	released	option_probability
Jev	imcs21	test	10847204	symptom_140	10847204	0.0022507800000000004	0.4541447920491919	not_mentioned	1.0	not_mentioned	correct	ok	not_mentioned	released	option_probability
Jev	imcs21	test	10847204	symptom_141	10847204	0.0022507800000000004	0.4541447920491919	not_mentioned	1.0	not_mentioned	correct	ok	not_mentioned	released	option_probability
Jev	imcs21	test	10847204	symptom_142	10847204	0.0022507800000000004	0.4541447920491919	not_mentioned	1.0	not_mentioned	correct	ok	not_mentioned	released	option_probability
Jev	imcs21	test	10847204	symptom_143	10847204	0.0022507800000000004	0.4541447920491919	not_mentioned	1.0	not_mentioned	correct	ok	not_mentioned	released	option_probability
Jev	imcs21	test	10847204	symptom_144	10847204	0.0022507800000000004	0.4541447920491919	not_mentioned	1.0	not_mentioned	correct	ok	not_mentioned	released	option_probability
Jev	imcs21	test	10847204	symptom_145	10847204	0.0022507800000000004	0.4541447920491919	not_mentioned	1.0	not_mentioned	correct	ok	not_mentioned	released	option_probability
Jev	imcs21	test	10847204	symptom_146	10847204	0.0022507800000000004	0.4541447920491919	uncertain	0.5	not_mentioned	incorrect	ok	not_mentioned	released	option_probability
Jev	imcs21	test	10847204	symptom_147	10847204	0.0022507800000000004	0.4541447920491919	not_mentioned	1.0	not_mentioned	correct	ok	not_mentioned	released	option_probability
Jev	imcs21	test	10847204	symptom_148	10847204	0.0022507800000000004	0.4541447920491919	not_mentioned	0.99	not_mentioned	correct	ok	not_mentioned	released	option_probability
Jev	imcs21	test	10847204	symptom_149	10847204	0.0022507800000000004	0.4541447920491919	not_mentioned	1.0	not_mentioned	correct	ok	not_mentioned	released	option_probability
Jev	imcs21	test	10847204	symptom_150	10847204	0.0022507800000000004	0.4541447920491919	not_mentioned	1.0	not_mentioned	correct	ok	not_mentioned	released	option_probability
Jev	imcs21	test	10847204	symptom_151	10847204	0.0022507800000000004	0.4541447920491919	not_mentioned	1.0	not_mentioned	correct	ok	not_mentioned	released	option_probability
Jev	imcs21	test	10847204	symptom_152	10847204	0.0022507800000000004	0.4541447920491919	not_mentioned	0.98	not_mentioned	correct	ok	not_mentioned	released	option_probability
Jev	imcs21	test	10847204	symptom_153	10847204	0.0022507800000000004	0.4541447920491919	not_mentioned	1.0	not_mentioned	correct	ok	not_mentioned	released	option_probability
Jev	imcs21	test	10847204	symptom_154	10847204	0.0022507800000000004	0.4541447920491919	uncertain	0.45	not_mentioned	incorrect	ok	not_mentioned	released	option_probability
Jev	imcs21	test	10847204	symptom_155	10847204	0.0022507800000000004	0.4541447920491919	not_mentioned	0.99	not_mentioned	correct	ok	not_mentioned	released	option_probability
Jev	imcs21	test	10847204	symptom_156	10847204	0.0022507800000000004	0.4541447920491919	not_mentioned	1.0	not_mentioned	correct	ok	not_mentioned	released	option_probability
Jev	imcs21	test	10847204	symptom_157	10847204	0.0022507800000000004	0.4541447920491919	not_mentioned	1.0	not_mentioned	correct	ok	not_mentioned	released	option_probability
Jev	imcs21	test	10847204	symptom_158	10847204	0.0022507800000000004	0.4541447920491919	not_mentioned	1.0	not_mentioned	correct	ok	not_mentioned	released	option_probability
Jev	imcs21	test	10847204	symptom_159	10847204	0.0022507800000000004	0.4541447920491919	not_mentioned	1.0	not_mentioned	correct	ok	not_mentioned	released	option_probability
Jev	imcs21	test	10847204	symptom_160	10847204	0.0022507800000000004	0.4541447920491919	not_mentioned	1.0	not_mentioned	correct	ok	not_mentioned	released	option_probability
Jev	imcs21	test	10847204	symptom_161	10847204	0.0022507800000000004	0.4541447920491919	not_mentioned	1.0	not_mentioned	correct	ok	not_mentioned	released	option_probability
Jev	imcs21	test	10847204	symptom_162	10847204	0.0022507800000000004	0.4541447920491919	not_mentioned	1.0	not_mentioned	correct	ok	not_mentioned	released	option_probability
Jev	imcs21	test	10847204	symptom_163	10847204	0.0022507800000000004	0.4541447920491919	not_mentioned	1.0	not_mentioned	correct	ok	not_mentioned	released	option_probability
Jev	imcs21	test	10847204	symptom_164	10847204	0.0022507800000000004	0.4541447920491919	not_mentioned	1.0	not_mentioned	correct	ok	not_mentioned	released	option_probability
Jev	imcs21	test	10847204	symptom_165	10847204	0.0022507800000000004	0.4541447920491919	not_mentioned	0.85	not_mentioned	correct	ok	not_mentioned	released	option_probability
Jev	imcs21	test	10847204	symptom_166	10847204	0.0022507800000000004	0.4541447920491919	not_mentioned	1.0	not_mentioned	correct	ok	not_mentioned	released	option_probability
Jev	imcs21	test	10847204	symptom_167	10847204	0.0022507800000000004	0.4541447920491919	not_mentioned	0.52	not_mentioned	correct	ok	not_mentioned	released	option_probability
Jev	imcs21	test	10847204	symptom_168	10847204	0.0022507800000000004	0.4541447920491919	not_mentioned	1.0	not_mentioned	correct	ok	not_mentioned	released	option_probability
Jev	imcs21	test	10847204	symptom_169	10847204	0.0022507800000000004	0.4541447920491919	not_mentioned	1.0	not_mentioned	correct	ok	not_mentioned	released	option_probability
Jev	imcs21	test	10847204	symptom_170	10847204	0.0022507800000000004	0.4541447920491919	not_mentioned	1.0	not_mentioned	correct	ok	not_mentioned	released	option_probability
Jev	imcs21	test	10847204	symptom_171	10847204	0.0022507800000000004	0.4541447920491919	not_mentioned	1.0	not_mentioned	correct	ok	not_mentioned	released	option_probability
Jev	imcs21	test	10847204	symptom_172	10847204	0.0022507800000000004	0.4541447920491919	not_mentioned	1.0	not_mentioned	correct	ok	not_mentioned	released	option_probability
Jev	imcs21	test	10847204	symptom_173	10847204	0.0022507800000000004	0.4541447920491919	not_mentioned	1.0	not_mentioned	correct	ok	not_mentioned	released	option_probability
Jev	imcs21	test	10847204	symptom_174	10847204	0.0022507800000000004	0.4541447920491919	not_mentioned	1.0	not_mentioned	correct	ok	not_mentioned	released	option_probability
Jev	imcs21	test	10847204	symptom_175	10847204	0.0022507800000000004	0.4541447920491919	not_mentioned	0.98	not_mentioned	correct	ok	not_mentioned	released	option_probability
Jev	imcs21	test	10847204	symptom_176	10847204	0.0022507800000000004	0.4541447920491919	not_mentioned	1.0	not_mentioned	correct	ok	not_mentioned	released	option_probability
Jev	imcs21	test	10847204	symptom_177	10847204	0.0022507800000000004	0.4541447920491919	not_mentioned	1.0	not_mentioned	correct	ok	not_mentioned	released	option_probability
Jev	imcs21	test	10847204	symptom_178	10847204	0.0022507800000000004	0.4541447920491919	not_mentioned	1.0	not_mentioned	correct	ok	not_mentioned	released	option_probability
Jev	imcs21	test	10847204	symptom_179	10847204	0.0022507800000000004	0.4541447920491919	not_mentioned	1.0	not_mentioned	correct	ok	not_mentioned	released	option_probability
Jev	imcs21	test	10847204	symptom_180	10847204	0.0022507800000000004	0.4541447920491919	not_mentioned	1.0	not_mentioned	correct	ok	not_mentioned	released	option_probability
Jev	imcs21	test	10847204	symptom_181	10847204	0.0022507800000000004	0.4541447920491919	not_mentioned	1.0	not_mentioned	correct	ok	not_mentioned	released	option_probability
Jev	imcs21	test	10847204	symptom_182	10847204	0.0022507800000000004	0.4541447920491919	not_mentioned	1.0	not_mentioned	correct	ok	not_mentioned	released	option_probability
Jev	imcs21	test	10847204	symptom_183	10847204	0.0022507800000000004	0.4541447920491919	not_mentioned	1.0	not_mentioned	correct	ok	not_mentioned	released	option_probability
Jev	imcs21	test	10847204	symptom_184	10847204	0.0022507800000000004	0.4541447920491919	not_mentioned	1.0	not_mentioned	correct	ok	not_mentioned	released	option_probability
Jev	imcs21	test	10847204	symptom_185	10847204	0.0022507800000000004	0.4541447920491919	not_mentioned	1.0	not_mentioned	correct	ok	not_mentioned	released	option_probability
Jev	imcs21	test	10847204	symptom_186	10847204	0.0022507800000000004	0.4541447920491919	not_mentioned	0.99	not_mentioned	correct	ok	not_mentioned	released	option_probability
Jev	imcs21	test	10847204	symptom_187	10847204	0.0022507800000000004	0.4541447920491919	not_mentioned	0.86	not_mentioned	correct	ok	not_mentioned	released	option_probability
Jev	imcs21	test	10847204	symptom_188	10847204	0.0022507800000000004	0.4541447920491919	not_mentioned	1.0	not_mentioned	correct	ok	not_mentioned	released	option_probability
Jev	imcs21	test	10847204	symptom_189	10847204	0.0022507800000000004	0.4541447920491919	not_mentioned	1.0	not_mentioned	correct	ok	not_mentioned	released	option_probability
Jev	imcs21	test	10847204	symptom_190	10847204	0.0022507800000000004	0.4541447920491919	not_mentioned	1.0	not_mentioned	correct	ok	not_mentioned	released	option_probability
Jev	imcs21	test	10847204	symptom_191	10847204	0.0022507800000000004	0.4541447920491919	not_mentioned	1.0	not_mentioned	correct	ok	not_mentioned	released	option_probability
Jev	imcs21	test	10847204	symptom_192	10847204	0.0022507800000000004	0.4541447920491919	not_mentioned	1.0	not_mentioned	correct	ok	not_mentioned	released	option_probability
Jev	imcs21	test	10847204	symptom_193	10847204	0.0022507800000000004	0.4541447920491919	not_mentioned	1.0	not_mentioned	correct	ok	not_mentioned	released	option_probability
Jev	imcs21	test	10847204	symptom_194	10847204	0.0022507800000000004	0.4541447920491919	not_mentioned	1.0	not_mentioned	correct	ok	not_mentioned	released	option_probability
Jev	imcs21	test	10847204	symptom_195	10847204	0.0022507800000000004	0.4541447920491919	not_mentioned	1.0	not_mentioned	correct	ok	not_mentioned	released	option_probability
Jev	imcs21	test	10847204	symptom_196	10847204	0.0022507800000000004	0.4541447920491919	not_mentioned	1.0	not_mentioned	correct	ok	not_mentioned	released	option_probability
Jev	imcs21	test	10847204	symptom_197	10847204	0.0022507800000000004	0.4541447920491919	not_mentioned	1.0	not_mentioned	correct	ok	not_mentioned	released	option_probability
Jev	imcs21	test	10847204	symptom_198	10847204	0.0022507800000000004	0.4541447920491919	not_mentioned	1.0	not_mentioned	correct	ok	not_mentioned	released	option_probability
Jev	imcs21	test	10847204	symptom_199	10847204	0.0022507800000000004	0.4541447920491919	not_mentioned	1.0	not_mentioned	correct	ok	not_mentioned	released	option_probability
Jev	imcs21	test	10847204	symptom_200	10847204	0.0022507800000000004	0.4541447920491919	not_mentioned	1.0	not_mentioned	correct	ok	not_mentioned	released	option_probability
Jev	imcs21	test	10847204	symptom_201	10847204	0.0022507800000000004	0.4541447920491919	not_mentioned	0.6767676767676767	not_mentioned	correct	ok	not_mentioned	released	option_probability
Jev	imcs21	test	10847204	symptom_202	10847204	0.0022507800000000004	0.4541447920491919	not_mentioned	0.82	not_mentioned	correct	ok	not_mentioned	released	option_probability
Jev	imcs21	test	10847204	symptom_203	10847204	0.0022507800000000004	0.4541447920491919	not_mentioned	1.0	not_mentioned	correct	ok	not_mentioned	released	option_probability
Jev	imcs21	test	10847204	symptom_204	10847204	0.0022507800000000004	0.4541447920491919	not_mentioned	1.0	not_mentioned	correct	ok	not_mentioned	released	option_probability
Jev	imcs21	test	10847204	symptom_205	10847204	0.0022507800000000004	0.4541447920491919	not_mentioned	1.0	not_mentioned	correct	ok	not_mentioned	released	option_probability
Jev	imcs21	test	10847204	symptom_206	10847204	0.0022507800000000004	0.4541447920491919	not_mentioned	1.0	not_mentioned	correct	ok	not_mentioned	released	option_probability
Jev	imcs21	test	10847204	symptom_207	10847204	0.0022507800000000004	0.4541447920491919	not_mentioned	1.0	not_mentioned	correct	ok	not_mentioned	released	option_probability
Jev	imcs21	test	10847204	symptom_208	10847204	0.0022507800000000004	0.4541447920491919	not_mentioned	1.0	not_mentioned	correct	ok	not_mentioned	released	option_probability
Jev	imcs21	test	10847204	symptom_209	10847204	0.0022507800000000004	0.4541447920491919	not_mentioned	1.0	not_mentioned	correct	ok	not_mentioned	released	option_probability
Jev	imcs21	test	10847204	symptom_210	10847204	0.0022507800000000004	0.4541447920491919	not_mentioned	1.0	not_mentioned	correct	ok	not_mentioned	released	option_probability
Jev	imcs21	test	10847204	symptom_211	10847204	0.0022507800000000004	0.4541447920491919	not_mentioned	1.0	not_mentioned	correct	ok	not_mentioned	released	option_probability
Jev	imcs21	test	10847204	symptom_212	10847204	0.0022507800000000004	0.4541447920491919	not_mentioned	1.0	not_mentioned	correct	ok	not_mentioned	released	option_probability
Jev	imcs21	test	10847204	symptom_213	10847204	0.0022507800000000004	0.4541447920491919	not_mentioned	1.0	not_mentioned	correct	ok	not_mentioned	released	option_probability
Jev	imcs21	test	10847204	symptom_214	10847204	0.0022507800000000004	0.4541447920491919	not_mentioned	1.0	not_mentioned	correct	ok	not_mentioned	released	option_probability
Jev	imcs21	test	10847204	symptom_215	10847204	0.0022507800000000004	0.4541447920491919	not_mentioned	1.0	not_mentioned	correct	ok	not_mentioned	released	option_probability
Jev	imcs21	test	10847204	symptom_216	10847204	0.0022507800000000004	0.4541447920491919	not_mentioned	1.0	not_mentioned	correct	ok	not_mentioned	released	option_probability
Jev	imcs21	test	10847204	symptom_217	10847204	0.0022507800000000004	0.4541447920491919	not_mentioned	1.0	not_mentioned	correct	ok	not_mentioned	released	option_probability
Jev	imcs21	test	10847204	symptom_218	10847204	0.0022507800000000004	0.4541447920491919	not_mentioned	1.0	not_mentioned	correct	ok	not_mentioned	released	option_probability
Jev	imcs21	test	10847204	symptom_219	10847204	0.0022507800000000004	0.4541447920491919	not_mentioned	1.0	not_mentioned	correct	ok	not_mentioned	released	option_probability
Jev	imcs21	test	10847204	symptom_220	10847204	0.0022507800000000004	0.4541447920491919	not_mentioned	1.0	not_mentioned	correct	ok	not_mentioned	released	option_probability
Jev	imcs21	test	10847204	symptom_221	10847204	0.0022507800000000004	0.4541447920491919	not_mentioned	1.0	not_mentioned	correct	ok	not_mentioned	released	option_probability
Jev	imcs21	test	10847204	symptom_222	10847204	0.0022507800000000004	0.4541447920491919	not_mentioned	1.0	not_mentioned	correct	ok	not_mentioned	released	option_probability
Jev	imcs21	test	10847204	symptom_223	10847204	0.0022507800000000004	0.4541447920491919	not_mentioned	1.0	not_mentioned	correct	ok	not_mentioned	released	option_probability
Jev	imcs21	test	10847204	symptom_224	10847204	0.0022507800000000004	0.4541447920491919	not_mentioned	1.0	not_mentioned	correct	ok	not_mentioned	released	option_probability
Jev	imcs21	test	10847204	symptom_225	10847204	0.0022507800000000004	0.4541447920491919	not_mentioned	1.0	not_mentioned	correct	ok	not_mentioned	released	option_probability
Jev	imcs21	test	10847204	symptom_226	10847204	0.0022507800000000004	0.4541447920491919	not_mentioned	1.0	not_mentioned	correct	ok	not_mentioned	released	option_probability
Jev	imcs21	test	10847204	symptom_227	10847204	0.0022507800000000004	0.4541447920491919	not_mentioned	1.0	not_mentioned	correct	ok	not_mentioned	released	option_probability
Jev	imcs21	test	10847204	symptom_228	10847204	0.0022507800000000004	0.4541447920491919	not_mentioned	1.0	not_mentioned	correct	ok	not_mentioned	released	option_probability
Jev	imcs21	test	10847204	symptom_229	10847204	0.0022507800000000004	0.4541447920491919	not_mentioned	1.0	not_mentioned	correct	ok	not_mentioned	released	option_probability
Jev	imcs21	test	10847204	symptom_230	10847204	0.0022507800000000004	0.4541447920491919	not_mentioned	1.0	not_mentioned	correct	ok	not_mentioned	released	option_probability
Jev	imcs21	test	10847204	symptom_231	10847204	0.0022507800000000004	0.4541447920491919	not_mentioned	1.0	not_mentioned	correct	ok	not_mentioned	released	option_probability
Jev	imcs21	test	10847204	symptom_232	10847204	0.0022507800000000004	0.4541447920491919	not_mentioned	1.0	not_mentioned	correct	ok	not_mentioned	released	option_probability
Jev	imcs21	test	10847204	symptom_233	10847204	0.0022507800000000004	0.4541447920491919	not_mentioned	1.0	not_mentioned	correct	ok	not_mentioned	released	option_probability
Jev	imcs21	test	10847204	symptom_234	10847204	0.0022507800000000004	0.4541447920491919	not_mentioned	1.0	not_mentioned	correct	ok	not_mentioned	released	option_probability
Jev	imcs21	test	10847204	symptom_235	10847204	0.0022507800000000004	0.4541447920491919	not_mentioned	1.0	not_mentioned	correct	ok	not_mentioned	released	option_probability
Jev	imcs21	test	10847204	symptom_236	10847204	0.0022507800000000004	0.4541447920491919	not_mentioned	1.0	not_mentioned	correct	ok	not_mentioned	released	option_probability
Jev	imcs21	test	10847204	symptom_237	10847204	0.0022507800000000004	0.4541447920491919	not_mentioned	0.98	not_mentioned	correct	ok	not_mentioned	released	option_probability
Jev	imcs21	test	10847204	symptom_238	10847204	0.0022507800000000004	0.4541447920491919	not_mentioned	1.0	not_mentioned	correct	ok	not_mentioned	released	option_probability
Jev	imcs21	test	10847204	symptom_239	10847204	0.0022507800000000004	0.4541447920491919	not_mentioned	1.0	not_mentioned	correct	ok	not_mentioned	released	option_probability
Jev	imcs21	test	10847204	symptom_240	10847204	0.0022507800000000004	0.4541447920491919	not_mentioned	1.0	not_mentioned	correct	ok	not_mentioned	released	option_probability
Jev	imcs21	test	10847204	symptom_241	10847204	0.0022507800000000004	0.4541447920491919	not_mentioned	1.0	not_mentioned	correct	ok	not_mentioned	released	option_probability
Jev	imcs21	test	10847204	symptom_242	10847204	0.0022507800000000004	0.4541447920491919	not_mentioned	1.0	not_mentioned	correct	ok	not_mentioned	released	option_probability
Jev	imcs21	test	10847204	symptom_243	10847204	0.0022507800000000004	0.4541447920491919	not_mentioned	0.99	not_mentioned	correct	ok	not_mentioned	released	option_probability
Jev	imcs21	test	10847204	symptom_244	10847204	0.0022507800000000004	0.4541447920491919	not_mentioned	1.0	not_mentioned	correct	ok	not_mentioned	released	option_probability
Jev	imcs21	test	10847204	symptom_245	10847204	0.0022507800000000004	0.4541447920491919	not_mentioned	1.0	not_mentioned	correct	ok	not_mentioned	released	option_probability
Jev	imcs21	test	10847204	symptom_246	10847204	0.0022507800000000004	0.4541447920491919	not_mentioned	1.0	not_mentioned	correct	ok	not_mentioned	released	option_probability
Jev	imcs21	test	10847204	symptom_247	10847204	0.0022507800000000004	0.4541447920491919	not_mentioned	1.0	not_mentioned	correct	ok	not_mentioned	released	option_probability
Jev	imcs21	test	10847204	symptom_248	10847204	0.0022507800000000004	0.4541447920491919	not_mentioned	1.0	not_mentioned	correct	ok	not_mentioned	released	option_probability
Jev	imcs21	test	10847204	symptom_249	10847204	0.0022507800000000004	0.4541447920491919	not_mentioned	1.0	not_mentioned	correct	ok	not_mentioned	released	option_probability
Jev	imcs21	test	10847204	symptom_250	10847204	0.0022507800000000004	0.4541447920491919	not_mentioned	0.99	not_mentioned	correct	ok	not_mentioned	released	option_probability
Jev	imcs21	test	10847204	symptom_251	10847204	0.0022507800000000004	0.4541447920491919	not_mentioned	1.0	not_mentioned	correct	ok	not_mentioned	released	option_probability
Jev	imcs21	test	10847204	symptom_252	10847204	0.0022507800000000004	0.4541447920491919	not_mentioned	1.0	not_mentioned	correct	ok	not_mentioned	released	option_probability
Jev	imcs21	test	10847204	symptom_253	10847204	0.0022507800000000004	0.4541447920491919	not_mentioned	1.0	not_mentioned	correct	ok	not_mentioned	released	option_probability
Jev	imcs21	test	10847204	symptom_254	10847204	0.0022507800000000004	0.4541447920491919	not_mentioned	1.0	not_mentioned	correct	ok	not_mentioned	released	option_probability
Jev	imcs21	test	10847204	symptom_255	10847204	0.0022507800000000004	0.4541447920491919	not_mentioned	1.0	not_mentioned	correct	ok	not_mentioned	released	option_probability
Jev	imcs21	test	10847204	symptom_256	10847204	0.0022507800000000004	0.4541447920491919	not_mentioned	1.0	not_mentioned	correct	ok	not_mentioned	released	option_probability
Jev	imcs21	test	10847204	symptom_257	10847204	0.0022507800000000004	0.4541447920491919	not_mentioned	1.0	not_mentioned	correct	ok	not_mentioned	released	option_probability
Jev	imcs21	test	10847204	symptom_258	10847204	0.0022507800000000004	0.4541447920491919	not_mentioned	1.0	not_mentioned	correct	ok	not_mentioned	released	option_probability
Jev	imcs21	test	10847204	symptom_259	10847204	0.0022507800000000004	0.4541447920491919	not_mentioned	1.0	not_mentioned	correct	ok	not_mentioned	released	option_probability
Jev	imcs21	test	10847204	symptom_260	10847204	0.0022507800000000004	0.4541447920491919	not_mentioned	0.59	not_mentioned	correct	ok	not_mentioned	released	option_probability
Jev	imcs21	test	10847204	symptom_261	10847204	0.0022507800000000004	0.4541447920491919	not_mentioned	1.0	not_mentioned	correct	ok	not_mentioned	released	option_probability
Jev	imcs21	test	10847204	symptom_262	10847204	0.0022507800000000004	0.4541447920491919	not_mentioned	1.0	not_mentioned	correct	ok	not_mentioned	released	option_probability
Jev	imcs21	test	10847204	symptom_263	10847204	0.0022507800000000004	0.4541447920491919	not_mentioned	1.0	not_mentioned	correct	ok	not_mentioned	released	option_probability
Jev	imcs21	test	10847204	symptom_264	10847204	0.0022507800000000004	0.4541447920491919	not_mentioned	1.0	not_mentioned	correct	ok	not_mentioned	released	option_probability
Jev	imcs21	test	10847204	symptom_265	10847204	0.0022507800000000004	0.4541447920491919	not_mentioned	1.0	not_mentioned	correct	ok	not_mentioned	released	option_probability
Jev	imcs21	test	10847204	symptom_266	10847204	0.0022507800000000004	0.4541447920491919	not_mentioned	1.0	not_mentioned	correct	ok	not_mentioned	released	option_probability
Jev	imcs21	test	10847204	symptom_267	10847204	0.0022507800000000004	0.4541447920491919	not_mentioned	1.0	not_mentioned	correct	ok	not_mentioned	released	option_probability
Jev	imcs21	test	10847204	symptom_268	10847204	0.0022507800000000004	0.4541447920491919	not_mentioned	1.0	not_mentioned	correct	ok	not_mentioned	released	option_probability
Jev	imcs21	test	10847204	symptom_269	10847204	0.0022507800000000004	0.4541447920491919	not_mentioned	1.0	not_mentioned	correct	ok	not_mentioned	released	option_probability
Jev	imcs21	test	10847204	symptom_270	10847204	0.0022507800000000004	0.4541447920491919	not_mentioned	0.98	not_mentioned	correct	ok	not_mentioned	released	option_probability
Jev	imcs21	test	10847204	symptom_271	10847204	0.0022507800000000004	0.4541447920491919	not_mentioned	1.0	not_mentioned	correct	ok	not_mentioned	released	option_probability
Jev	imcs21	test	10847204	symptom_272	10847204	0.0022507800000000004	0.4541447920491919	not_mentioned	1.0	not_mentioned	correct	ok	not_mentioned	released	option_probability
Jev	imcs21	test	10847204	symptom_273	10847204	0.0022507800000000004	0.4541447920491919	not_mentioned	1.0	not_mentioned	correct	ok	not_mentioned	released	option_probability
Jev	imcs21	test	10847204	symptom_274	10847204	0.0022507800000000004	0.4541447920491919	not_mentioned	1.0	not_mentioned	correct	ok	not_mentioned	released	option_probability
Jev	imcs21	test	10847204	symptom_275	10847204	0.0022507800000000004	0.4541447920491919	not_mentioned	1.0	not_mentioned	correct	ok	not_mentioned	released	option_probability
Jev	imcs21	test	10847204	symptom_276	10847204	0.0022507800000000004	0.4541447920491919	not_mentioned	1.0	not_mentioned	correct	ok	not_mentioned	released	option_probability
Jev	imcs21	test	10847204	symptom_277	10847204	0.0022507800000000004	0.4541447920491919	not_mentioned	1.0	not_mentioned	correct	ok	not_mentioned	released	option_probability
Jev	imcs21	test	10847204	symptom_278	10847204	0.0022507800000000004	0.4541447920491919	not_mentioned	1.0	not_mentioned	correct	ok	not_mentioned	released	option_probability
Jev	imcs21	test	10847204	symptom_279	10847204	0.0022507800000000004	0.4541447920491919	not_mentioned	1.0	not_mentioned	correct	ok	not_mentioned	released	option_probability
Jev	imcs21	test	10847204	symptom_280	10847204	0.0022507800000000004	0.4541447920491919	not_mentioned	1.0	not_mentioned	correct	ok	not_mentioned	released	option_probability
Jev	imcs21	test	10847204	symptom_281	10847204	0.0022507800000000004	0.4541447920491919	not_mentioned	1.0	not_mentioned	correct	ok	not_mentioned	released	option_probability
Jev	imcs21	test	10847204	symptom_282	10847204	0.0022507800000000004	0.4541447920491919	not_mentioned	1.0	not_mentioned	correct	ok	not_mentioned	released	option_probability
Jev	imcs21	test	10847204	symptom_283	10847204	0.0022507800000000004	0.4541447920491919	not_mentioned	1.0	not_mentioned	correct	ok	not_mentioned	released	option_probability
Jev	imcs21	test	10847204	symptom_284	10847204	0.0022507800000000004	0.4541447920491919	not_mentioned	1.0	not_mentioned	correct	ok	not_mentioned	released	option_probability
Jev	imcs21	test	10847204	symptom_285	10847204	0.0022507800000000004	0.4541447920491919	not_mentioned	0.98	not_mentioned	correct	ok	not_mentioned	released	option_probability
Jev	imcs21	test	10847204	symptom_286	10847204	0.0022507800000000004	0.4541447920491919	not_mentioned	1.0	not_mentioned	correct	ok	not_mentioned	released	option_probability
Jev	imcs21	test	10847204	symptom_287	10847204	0.0022507800000000004	0.4541447920491919	not_mentioned	1.0	not_mentioned	correct	ok	not_mentioned	released	option_probability
Jev	imcs21	test	10847204	symptom_288	10847204	0.0022507800000000004	0.4541447920491919	not_mentioned	1.0	not_mentioned	correct	ok	not_mentioned	released	option_probability
Jev	imcs21	test	10847204	symptom_289	10847204	0.0022507800000000004	0.4541447920491919	not_mentioned	1.0	not_mentioned	correct	ok	not_mentioned	released	option_probability
Jev	imcs21	test	10847204	symptom_290	10847204	0.0022507800000000004	0.4541447920491919	not_mentioned	1.0	not_mentioned	correct	ok	not_mentioned	released	option_probability
Jev	imcs21	test	10847204	symptom_291	10847204	0.0022507800000000004	0.4541447920491919	not_mentioned	1.0	not_mentioned	correct	ok	not_mentioned	released	option_probability
Jev	imcs21	test	10847204	symptom_292	10847204	0.0022507800000000004	0.4541447920491919	not_mentioned	1.0	not_mentioned	correct	ok	not_mentioned	released	option_probability
Jev	imcs21	test	10847204	symptom_293	10847204	0.0022507800000000004	0.4541447920491919	not_mentioned	1.0	not_mentioned	correct	ok	not_mentioned	released	option_probability
Jev	imcs21	test	10847204	symptom_294	10847204	0.0022507800000000004	0.4541447920491919	not_mentioned	1.0	not_mentioned	correct	ok	not_mentioned	released	option_probability
Jev	imcs21	test	10847204	symptom_295	10847204	0.0022507800000000004	0.4541447920491919	not_mentioned	1.0	not_mentioned	correct	ok	not_mentioned	released	option_probability
Jev	imcs21	test	10847204	symptom_296	10847204	0.0022507800000000004	0.4541447920491919	not_mentioned	1.0	not_mentioned	correct	ok	not_mentioned	released	option_probability
Jev	imcs21	test	10847204	symptom_297	10847204	0.0022507800000000004	0.4541447920491919	not_mentioned	1.0	not_mentioned	correct	ok	not_mentioned	released	option_probability
Jev	imcs21	test	10847204	symptom_298	10847204	0.0022507800000000004	0.4541447920491919	not_mentioned	1.0	not_mentioned	correct	ok	not_mentioned	released	option_probability
Jev	imcs21	test	10847204	symptom_299	10847204	0.0022507800000000004	0.4541447920491919	not_mentioned	1.0	not_mentioned	correct	ok	not_mentioned	released	option_probability
Jev	imcs21	test	10847204	symptom_300	10847204	0.0022507800000000004	0.4541447920491919	not_mentioned	1.0	not_mentioned	correct	ok	not_mentioned	released	option_probability
Jev	imcs21	test	10847204	symptom_301	10847204	0.0022507800000000004	0.4541447920491919	not_mentioned	0.92	not_mentioned	correct	ok	not_mentioned	released	option_probability
Jev	imcs21	test	10847204	symptom_302	10847204	0.0022507800000000004	0.4541447920491919	not_mentioned	1.0	not_mentioned	correct	ok	not_mentioned	released	option_probability
Jev	imcs21	test	10847204	symptom_303	10847204	0.0022507800000000004	0.4541447920491919	not_mentioned	1.0	not_mentioned	correct	ok	not_mentioned	released	option_probability
Jev	imcs21	test	10847204	symptom_304	10847204	0.0022507800000000004	0.4541447920491919	not_mentioned	1.0	not_mentioned	correct	ok	not_mentioned	released	option_probability
Jev	imcs21	test	10847204	symptom_305	10847204	0.0022507800000000004	0.4541447920491919	not_mentioned	1.0	not_mentioned	correct	ok	not_mentioned	released	option_probability
Jev	imcs21	test	10847204	symptom_306	10847204	0.0022507800000000004	0.4541447920491919	not_mentioned	1.0	not_mentioned	correct	ok	not_mentioned	released	option_probability
Jev	imcs21	test	10847204	symptom_307	10847204	0.0022507800000000004	0.4541447920491919	not_mentioned	1.0	not_mentioned	correct	ok	not_mentioned	released	option_probability
Jev	imcs21	test	10847204	symptom_308	10847204	0.0022507800000000004	0.4541447920491919	not_mentioned	1.0	not_mentioned	correct	ok	not_mentioned	released	option_probability
Jev	imcs21	test	10847204	symptom_309	10847204	0.0022507800000000004	0.4541447920491919	not_mentioned	1.0	not_mentioned	correct	ok	not_mentioned	released	option_probability
Jev	imcs21	test	10847204	symptom_310	10847204	0.0022507800000000004	0.4541447920491919	not_mentioned	1.0	not_mentioned	correct	ok	not_mentioned	released	option_probability
Jev	imcs21	test	10847204	symptom_311	10847204	0.0022507800000000004	0.4541447920491919	not_mentioned	1.0	not_mentioned	correct	ok	not_mentioned	released	option_probability
Jev	imcs21	test	10847204	symptom_312	10847204	0.0022507800000000004	0.4541447920491919	not_mentioned	1.0	not_mentioned	correct	ok	not_mentioned	released	option_probability
Jev	imcs21	test	10847204	symptom_313	10847204	0.0022507800000000004	0.4541447920491919	not_mentioned	1.0	not_mentioned	correct	ok	not_mentioned	released	option_probability
Jev	imcs21	test	10847204	symptom_314	10847204	0.0022507800000000004	0.4541447920491919	not_mentioned	1.0	not_mentioned	correct	ok	not_mentioned	released	option_probability
Jev	imcs21	test	10847204	symptom_315	10847204	0.0022507800000000004	0.4541447920491919	not_mentioned	1.0	not_mentioned	correct	ok	not_mentioned	released	option_probability
Jev	imcs21	test	10847204	symptom_316	10847204	0.0022507800000000004	0.4541447920491919	not_mentioned	0.99	not_mentioned	correct	ok	not_mentioned	released	option_probability
Jev	imcs21	test	10847204	symptom_317	10847204	0.0022507800000000004	0.4541447920491919	not_mentioned	1.0	not_mentioned	correct	ok	not_mentioned	released	option_probability
Jev	imcs21	test	10847204	symptom_318	10847204	0.0022507800000000004	0.4541447920491919	not_mentioned	1.0	not_mentioned	correct	ok	not_mentioned	released	option_probability
Jev	imcs21	test	10847204	symptom_319	10847204	0.0022507800000000004	0.4541447920491919	not_mentioned	0.99	not_mentioned	correct	ok	not_mentioned	released	option_probability
Jev	imcs21	test	10847204	symptom_320	10847204	0.0022507800000000004	0.4541447920491919	not_mentioned	1.0	not_mentioned	correct	ok	not_mentioned	released	option_probability
Jev	imcs21	test	10847204	symptom_321	10847204	0.0022507800000000004	0.4541447920491919	not_mentioned	1.0	not_mentioned	correct	ok	not_mentioned	released	option_probability
Jev	imcs21	test	10847204	symptom_322	10847204	0.0022507800000000004	0.4541447920491919	not_mentioned	1.0	not_mentioned	correct	ok	not_mentioned	released	option_probability
Jev	imcs21	test	10847204	symptom_323	10847204	0.0022507800000000004	0.4541447920491919	not_mentioned	1.0	not_mentioned	correct	ok	not_mentioned	released	option_probability
Jev	imcs21	test	10847204	symptom_324	10847204	0.0022507800000000004	0.4541447920491919	not_mentioned	1.0	not_mentioned	correct	ok	not_mentioned	released	option_probability
Jev	imcs21	test	10847204	symptom_325	10847204	0.0022507800000000004	0.4541447920491919	not_mentioned	1.0	not_mentioned	correct	ok	not_mentioned	released	option_probability
Jev	imcs21	test	10847204	symptom_326	10847204	0.0022507800000000004	0.4541447920491919	not_mentioned	1.0	not_mentioned	correct	ok	not_mentioned	released	option_probability
Jev	imcs21	test	10847204	symptom_327	10847204	0.0022507800000000004	0.4541447920491919	not_mentioned	1.0	not_mentioned	correct	ok	not_mentioned	released	option_probability
Jev	imcs21	test	10847204	symptom_328	10847204	0.0022507800000000004	0.4541447920491919	not_mentioned	0.99	not_mentioned	correct	ok	not_mentioned	released	option_probability
Jev	imcs21	test	10847204	symptom_329	10847204	0.0022507800000000004	0.4541447920491919	not_mentioned	1.0	not_mentioned	correct	ok	not_mentioned	released	option_probability
Jev	imcs21	test	10847204	symptom_330	10847204	0.0022507800000000004	0.4541447920491919	not_mentioned	1.0	not_mentioned	correct	ok	not_mentioned	released	option_probability
Jev	imcs21	test	10849359	symptom_000	10849359	0.0022537200000000003	0.44661870901472867	not_mentioned	1.0	not_mentioned	correct	ok	not_mentioned	released	option_probability
Jev	imcs21	test	10849359	symptom_001	10849359	0.0022537200000000003	0.44661870901472867	not_mentioned	1.0	not_mentioned	correct	ok	not_mentioned	released	option_probability
Jev	imcs21	test	10849359	symptom_002	10849359	0.0022537200000000003	0.44661870901472867	not_mentioned	1.0	not_mentioned	correct	ok	not_mentioned	released	option_probability
Jev	imcs21	test	10849359	symptom_003	10849359	0.0022537200000000003	0.44661870901472867	not_mentioned	1.0	not_mentioned	correct	ok	not_mentioned	released	option_probability
Jev	imcs21	test	10849359	symptom_004	10849359	0.0022537200000000003	0.44661870901472867	not_mentioned	1.0	not_mentioned	correct	ok	not_mentioned	released	option_probability
Jev	imcs21	test	10849359	symptom_005	10849359	0.0022537200000000003	0.44661870901472867	not_mentioned	1.0	not_mentioned	correct	ok	not_mentioned	released	option_probability
Jev	imcs21	test	10849359	symptom_006	10849359	0.0022537200000000003	0.44661870901472867	not_mentioned	1.0	not_mentioned	correct	ok	not_mentioned	released	option_probability
Jev	imcs21	test	10849359	symptom_007	10849359	0.0022537200000000003	0.44661870901472867	not_mentioned	1.0	not_mentioned	correct	ok	not_mentioned	released	option_probability
Jev	imcs21	test	10849359	symptom_008	10849359	0.0022537200000000003	0.44661870901472867	not_mentioned	1.0	not_mentioned	correct	ok	not_mentioned	released	option_probability
Jev	imcs21	test	10849359	symptom_009	10849359	0.0022537200000000003	0.44661870901472867	not_mentioned	1.0	not_mentioned	correct	ok	not_mentioned	released	option_probability
Jev	imcs21	test	10849359	symptom_010	10849359	0.0022537200000000003	0.44661870901472867	not_mentioned	1.0	not_mentioned	correct	ok	not_mentioned	released	option_probability
Jev	imcs21	test	10849359	symptom_011	10849359	0.0022537200000000003	0.44661870901472867	not_mentioned	1.0	not_mentioned	correct	ok	not_mentioned	released	option_probability
Jev	imcs21	test	10849359	symptom_012	10849359	0.0022537200000000003	0.44661870901472867	not_mentioned	1.0	not_mentioned	correct	ok	not_mentioned	released	option_probability
Jev	imcs21	test	10849359	symptom_013	10849359	0.0022537200000000003	0.44661870901472867	not_mentioned	1.0	not_mentioned	correct	ok	not_mentioned	released	option_probability
Jev	imcs21	test	10849359	symptom_014	10849359	0.0022537200000000003	0.44661870901472867	not_mentioned	1.0	not_mentioned	correct	ok	not_mentioned	released	option_probability
Jev	imcs21	test	10849359	symptom_015	10849359	0.0022537200000000003	0.44661870901472867	not_mentioned	1.0	not_mentioned	correct	ok	not_mentioned	released	option_probability
Jev	imcs21	test	10849359	symptom_016	10849359	0.0022537200000000003	0.44661870901472867	positive	1.0	positive	correct	ok	positive	released	option_probability
Jev	imcs21	test	10849359	symptom_017	10849359	0.0022537200000000003	0.44661870901472867	not_mentioned	1.0	not_mentioned	correct	ok	not_mentioned	released	option_probability
Jev	imcs21	test	10849359	symptom_018	10849359	0.0022537200000000003	0.44661870901472867	not_mentioned	1.0	not_mentioned	correct	ok	not_mentioned	released	option_probability
Jev	imcs21	test	10849359	symptom_019	10849359	0.0022537200000000003	0.44661870901472867	not_mentioned	1.0	not_mentioned	correct	ok	not_mentioned	released	option_probability
Jev	imcs21	test	10849359	symptom_020	10849359	0.0022537200000000003	0.44661870901472867	not_mentioned	0.98	not_mentioned	correct	ok	not_mentioned	released	option_probability
Jev	imcs21	test	10849359	symptom_021	10849359	0.0022537200000000003	0.44661870901472867	not_mentioned	1.0	not_mentioned	correct	ok	not_mentioned	released	option_probability
Jev	imcs21	test	10849359	symptom_022	10849359	0.0022537200000000003	0.44661870901472867	not_mentioned	1.0	not_mentioned	correct	ok	not_mentioned	released	option_probability
Jev	imcs21	test	10849359	symptom_023	10849359	0.0022537200000000003	0.44661870901472867	not_mentioned	1.0	not_mentioned	correct	ok	not_mentioned	released	option_probability
Jev	imcs21	test	10849359	symptom_024	10849359	0.0022537200000000003	0.44661870901472867	not_mentioned	1.0	not_mentioned	correct	ok	not_mentioned	released	option_probability
Jev	imcs21	test	10849359	symptom_025	10849359	0.0022537200000000003	0.44661870901472867	not_mentioned	1.0	not_mentioned	correct	ok	not_mentioned	released	option_probability
Jev	imcs21	test	10849359	symptom_026	10849359	0.0022537200000000003	0.44661870901472867	not_mentioned	1.0	not_mentioned	correct	ok	not_mentioned	released	option_probability
Jev	imcs21	test	10849359	symptom_027	10849359	0.0022537200000000003	0.44661870901472867	not_mentioned	1.0	not_mentioned	correct	ok	not_mentioned	released	option_probability
Jev	imcs21	test	10849359	symptom_028	10849359	0.0022537200000000003	0.44661870901472867	not_mentioned	1.0	not_mentioned	correct	ok	not_mentioned	released	option_probability
Jev	imcs21	test	10849359	symptom_029	10849359	0.0022537200000000003	0.44661870901472867	not_mentioned	1.0	not_mentioned	correct	ok	not_mentioned	released	option_probability
Jev	imcs21	test	10849359	symptom_030	10849359	0.0022537200000000003	0.44661870901472867	not_mentioned	1.0	not_mentioned	correct	ok	not_mentioned	released	option_probability
Jev	imcs21	test	10849359	symptom_031	10849359	0.0022537200000000003	0.44661870901472867	not_mentioned	1.0	not_mentioned	correct	ok	not_mentioned	released	option_probability
Jev	imcs21	test	10849359	symptom_032	10849359	0.0022537200000000003	0.44661870901472867	not_mentioned	1.0	not_mentioned	correct	ok	not_mentioned	released	option_probability
Jev	imcs21	test	10849359	symptom_033	10849359	0.0022537200000000003	0.44661870901472867	not_mentioned	1.0	not_mentioned	correct	ok	not_mentioned	released	option_probability
Jev	imcs21	test	10849359	symptom_034	10849359	0.0022537200000000003	0.44661870901472867	not_mentioned	0.99	not_mentioned	correct	ok	not_mentioned	released	option_probability
Jev	imcs21	test	10849359	symptom_035	10849359	0.0022537200000000003	0.44661870901472867	not_mentioned	1.0	not_mentioned	correct	ok	not_mentioned	released	option_probability
Jev	imcs21	test	10849359	symptom_036	10849359	0.0022537200000000003	0.44661870901472867	not_mentioned	1.0	not_mentioned	correct	ok	not_mentioned	released	option_probability
Jev	imcs21	test	10849359	symptom_037	10849359	0.0022537200000000003	0.44661870901472867	not_mentioned	1.0	not_mentioned	correct	ok	not_mentioned	released	option_probability
Jev	imcs21	test	10849359	symptom_038	10849359	0.0022537200000000003	0.44661870901472867	not_mentioned	1.0	not_mentioned	correct	ok	not_mentioned	released	option_probability
Jev	imcs21	test	10849359	symptom_039	10849359	0.0022537200000000003	0.44661870901472867	not_mentioned	1.0	not_mentioned	correct	ok	not_mentioned	released	option_probability
Jev	imcs21	test	10849359	symptom_040	10849359	0.0022537200000000003	0.44661870901472867	not_mentioned	1.0	not_mentioned	correct	ok	not_mentioned	released	option_probability
Jev	imcs21	test	10849359	symptom_041	10849359	0.0022537200000000003	0.44661870901472867	not_mentioned	1.0	not_mentioned	correct	ok	not_mentioned	released	option_probability
Jev	imcs21	test	10849359	symptom_042	10849359	0.0022537200000000003	0.44661870901472867	not_mentioned	1.0	not_mentioned	correct	ok	not_mentioned	released	option_probability
Jev	imcs21	test	10849359	symptom_043	10849359	0.0022537200000000003	0.44661870901472867	not_mentioned	1.0	not_mentioned	correct	ok	not_mentioned	released	option_probability
Jev	imcs21	test	10849359	symptom_044	10849359	0.0022537200000000003	0.44661870901472867	not_mentioned	1.0	not_mentioned	correct	ok	not_mentioned	released	option_probability
Jev	imcs21	test	10849359	symptom_045	10849359	0.0022537200000000003	0.44661870901472867	not_mentioned	1.0	not_mentioned	correct	ok	not_mentioned	released	option_probability
Jev	imcs21	test	10849359	symptom_046	10849359	0.0022537200000000003	0.44661870901472867	not_mentioned	1.0	not_mentioned	correct	ok	not_mentioned	released	option_probability
Jev	imcs21	test	10849359	symptom_047	10849359	0.0022537200000000003	0.44661870901472867	not_mentioned	1.0	not_mentioned	correct	ok	not_mentioned	released	option_probability
Jev	imcs21	test	10849359	symptom_048	10849359	0.0022537200000000003	0.44661870901472867	not_mentioned	1.0	not_mentioned	correct	ok	not_mentioned	released	option_probability
Jev	imcs21	test	10849359	symptom_049	10849359	0.0022537200000000003	0.44661870901472867	not_mentioned	1.0	not_mentioned	correct	ok	not_mentioned	released	option_probability
Jev	imcs21	test	10849359	symptom_050	10849359	0.0022537200000000003	0.44661870901472867	not_mentioned	1.0	not_mentioned	correct	ok	not_mentioned	released	option_probability
Jev	imcs21	test	10849359	symptom_051	10849359	0.0022537200000000003	0.44661870901472867	not_mentioned	1.0	not_mentioned	correct	ok	not_mentioned	released	option_probability
Jev	imcs21	test	10849359	symptom_052	10849359	0.0022537200000000003	0.44661870901472867	not_mentioned	1.0	not_mentioned	correct	ok	not_mentioned	released	option_probability
Jev	imcs21	test	10849359	symptom_053	10849359	0.0022537200000000003	0.44661870901472867	not_mentioned	1.0	not_mentioned	correct	ok	not_mentioned	released	option_probability
Jev	imcs21	test	10849359	symptom_054	10849359	0.0022537200000000003	0.44661870901472867	not_mentioned	1.0	not_mentioned	correct	ok	not_mentioned	released	option_probability
Jev	imcs21	test	10849359	symptom_055	10849359	0.0022537200000000003	0.44661870901472867	not_mentioned	1.0	not_mentioned	correct	ok	not_mentioned	released	option_probability
Jev	imcs21	test	10849359	symptom_056	10849359	0.0022537200000000003	0.44661870901472867	not_mentioned	1.0	not_mentioned	correct	ok	not_mentioned	released	option_probability
Jev	imcs21	test	10849359	symptom_057	10849359	0.0022537200000000003	0.44661870901472867	not_mentioned	1.0	not_mentioned	correct	ok	not_mentioned	released	option_probability
Jev	imcs21	test	10849359	symptom_058	10849359	0.0022537200000000003	0.44661870901472867	not_mentioned	1.0	not_mentioned	correct	ok	not_mentioned	released	option_probability
Jev	imcs21	test	10849359	symptom_059	10849359	0.0022537200000000003	0.44661870901472867	not_mentioned	1.0	not_mentioned	correct	ok	not_mentioned	released	option_probability
Jev	imcs21	test	10849359	symptom_060	10849359	0.0022537200000000003	0.44661870901472867	not_mentioned	1.0	not_mentioned	correct	ok	not_mentioned	released	option_probability
Jev	imcs21	test	10849359	symptom_061	10849359	0.0022537200000000003	0.44661870901472867	not_mentioned	1.0	not_mentioned	correct	ok	not_mentioned	released	option_probability
Jev	imcs21	test	10849359	symptom_062	10849359	0.0022537200000000003	0.44661870901472867	not_mentioned	1.0	not_mentioned	correct	ok	not_mentioned	released	option_probability
Jev	imcs21	test	10849359	symptom_063	10849359	0.0022537200000000003	0.44661870901472867	not_mentioned	1.0	not_mentioned	correct	ok	not_mentioned	released	option_probability
Jev	imcs21	test	10849359	symptom_064	10849359	0.0022537200000000003	0.44661870901472867	not_mentioned	1.0	not_mentioned	correct	ok	not_mentioned	released	option_probability
Jev	imcs21	test	10849359	symptom_065	10849359	0.0022537200000000003	0.44661870901472867	not_mentioned	1.0	not_mentioned	correct	ok	not_mentioned	released	option_probability
Jev	imcs21	test	10849359	symptom_066	10849359	0.0022537200000000003	0.44661870901472867	not_mentioned	1.0	not_mentioned	correct	ok	not_mentioned	released	option_probability
Jev	imcs21	test	10849359	symptom_067	10849359	0.0022537200000000003	0.44661870901472867	not_mentioned	1.0	not_mentioned	correct	ok	not_mentioned	released	option_probability
Jev	imcs21	test	10849359	symptom_068	10849359	0.0022537200000000003	0.44661870901472867	not_mentioned	1.0	not_mentioned	correct	ok	not_mentioned	released	option_probability
Jev	imcs21	test	10849359	symptom_069	10849359	0.0022537200000000003	0.44661870901472867	not_mentioned	1.0	not_mentioned	correct	ok	not_mentioned	released	option_probability
Jev	imcs21	test	10849359	symptom_070	10849359	0.0022537200000000003	0.44661870901472867	not_mentioned	1.0	not_mentioned	correct	ok	not_mentioned	released	option_probability
Jev	imcs21	test	10849359	symptom_071	10849359	0.0022537200000000003	0.44661870901472867	not_mentioned	1.0	not_mentioned	correct	ok	not_mentioned	released	option_probability
Jev	imcs21	test	10849359	symptom_072	10849359	0.0022537200000000003	0.44661870901472867	not_mentioned	1.0	not_mentioned	correct	ok	not_mentioned	released	option_probability
Jev	imcs21	test	10849359	symptom_073	10849359	0.0022537200000000003	0.44661870901472867	not_mentioned	0.98	not_mentioned	correct	ok	not_mentioned	released	option_probability
Jev	imcs21	test	10849359	symptom_074	10849359	0.0022537200000000003	0.44661870901472867	not_mentioned	1.0	not_mentioned	correct	ok	not_mentioned	released	option_probability
Jev	imcs21	test	10849359	symptom_075	10849359	0.0022537200000000003	0.44661870901472867	not_mentioned	1.0	not_mentioned	correct	ok	not_mentioned	released	option_probability
Jev	imcs21	test	10849359	symptom_076	10849359	0.0022537200000000003	0.44661870901472867	not_mentioned	1.0	not_mentioned	correct	ok	not_mentioned	released	option_probability
Jev	imcs21	test	10849359	symptom_077	10849359	0.0022537200000000003	0.44661870901472867	not_mentioned	1.0	not_mentioned	correct	ok	not_mentioned	released	option_probability
Jev	imcs21	test	10849359	symptom_078	10849359	0.0022537200000000003	0.44661870901472867	not_mentioned	1.0	not_mentioned	correct	ok	not_mentioned	released	option_probability
Jev	imcs21	test	10849359	symptom_079	10849359	0.0022537200000000003	0.44661870901472867	not_mentioned	1.0	not_mentioned	correct	ok	not_mentioned	released	option_probability
Jev	imcs21	test	10849359	symptom_080	10849359	0.0022537200000000003	0.44661870901472867	not_mentioned	1.0	not_mentioned	correct	ok	not_mentioned	released	option_probability
Jev	imcs21	test	10849359	symptom_081	10849359	0.0022537200000000003	0.44661870901472867	not_mentioned	1.0	not_mentioned	correct	ok	not_mentioned	released	option_probability
Jev	imcs21	test	10849359	symptom_082	10849359	0.0022537200000000003	0.44661870901472867	not_mentioned	0.99	not_mentioned	correct	ok	not_mentioned	released	option_probability
Jev	imcs21	test	10849359	symptom_083	10849359	0.0022537200000000003	0.44661870901472867	not_mentioned	1.0	not_mentioned	correct	ok	not_mentioned	released	option_probability
Jev	imcs21	test	10849359	symptom_084	10849359	0.0022537200000000003	0.44661870901472867	not_mentioned	1.0	not_mentioned	correct	ok	not_mentioned	released	option_probability
Jev	imcs21	test	10849359	symptom_085	10849359	0.0022537200000000003	0.44661870901472867	not_mentioned	1.0	not_mentioned	correct	ok	not_mentioned	released	option_probability
Jev	imcs21	test	10849359	symptom_086	10849359	0.0022537200000000003	0.44661870901472867	not_mentioned	1.0	not_mentioned	correct	ok	not_mentioned	released	option_probability
Jev	imcs21	test	10849359	symptom_087	10849359	0.0022537200000000003	0.44661870901472867	positive	0.96	not_mentioned	incorrect	ok	not_mentioned	released	option_probability
Jev	imcs21	test	10849359	symptom_088	10849359	0.0022537200000000003	0.44661870901472867	positive	0.79	not_mentioned	incorrect	ok	not_mentioned	released	option_probability
Jev	imcs21	test	10849359	symptom_089	10849359	0.0022537200000000003	0.44661870901472867	not_mentioned	1.0	not_mentioned	correct	ok	not_mentioned	released	option_probability
Jev	imcs21	test	10849359	symptom_090	10849359	0.0022537200000000003	0.44661870901472867	not_mentioned	1.0	not_mentioned	correct	ok	not_mentioned	released	option_probability
Jev	imcs21	test	10849359	symptom_091	10849359	0.0022537200000000003	0.44661870901472867	not_mentioned	1.0	not_mentioned	correct	ok	not_mentioned	released	option_probability
Jev	imcs21	test	10849359	symptom_092	10849359	0.0022537200000000003	0.44661870901472867	not_mentioned	1.0	not_mentioned	correct	ok	not_mentioned	released	option_probability
Jev	imcs21	test	10849359	symptom_093	10849359	0.0022537200000000003	0.44661870901472867	not_mentioned	1.0	not_mentioned	correct	ok	not_mentioned	released	option_probability
Jev	imcs21	test	10849359	symptom_094	10849359	0.0022537200000000003	0.44661870901472867	not_mentioned	1.0	not_mentioned	correct	ok	not_mentioned	released	option_probability
Jev	imcs21	test	10849359	symptom_095	10849359	0.0022537200000000003	0.44661870901472867	not_mentioned	1.0	not_mentioned	correct	ok	not_mentioned	released	option_probability
Jev	imcs21	test	10849359	symptom_096	10849359	0.0022537200000000003	0.44661870901472867	not_mentioned	1.0	not_mentioned	correct	ok	not_mentioned	released	option_probability
Jev	imcs21	test	10849359	symptom_097	10849359	0.0022537200000000003	0.44661870901472867	not_mentioned	1.0	not_mentioned	correct	ok	not_mentioned	released	option_probability
Jev	imcs21	test	10849359	symptom_098	10849359	0.0022537200000000003	0.44661870901472867	not_mentioned	1.0	not_mentioned	correct	ok	not_mentioned	released	option_probability
Jev	imcs21	test	10849359	symptom_099	10849359	0.0022537200000000003	0.44661870901472867	not_mentioned	1.0	not_mentioned	correct	ok	not_mentioned	released	option_probability
Jev	imcs21	test	10849359	symptom_100	10849359	0.0022537200000000003	0.44661870901472867	not_mentioned	1.0	not_mentioned	correct	ok	not_mentioned	released	option_probability
Jev	imcs21	test	10849359	symptom_101	10849359	0.0022537200000000003	0.44661870901472867	not_mentioned	1.0	not_mentioned	correct	ok	not_mentioned	released	option_probability
Jev	imcs21	test	10849359	symptom_102	10849359	0.0022537200000000003	0.44661870901472867	not_mentioned	1.0	not_mentioned	correct	ok	not_mentioned	released	option_probability
Jev	imcs21	test	10849359	symptom_103	10849359	0.0022537200000000003	0.44661870901472867	uncertain	1.0	not_mentioned	incorrect	ok	not_mentioned	released	option_probability
Jev	imcs21	test	10849359	symptom_104	10849359	0.0022537200000000003	0.44661870901472867	not_mentioned	1.0	not_mentioned	correct	ok	not_mentioned	released	option_probability
Jev	imcs21	test	10849359	symptom_105	10849359	0.0022537200000000003	0.44661870901472867	not_mentioned	1.0	not_mentioned	correct	ok	not_mentioned	released	option_probability
Jev	imcs21	test	10849359	symptom_106	10849359	0.0022537200000000003	0.44661870901472867	not_mentioned	1.0	not_mentioned	correct	ok	not_mentioned	released	option_probability
Jev	imcs21	test	10849359	symptom_107	10849359	0.0022537200000000003	0.44661870901472867	not_mentioned	1.0	not_mentioned	correct	ok	not_mentioned	released	option_probability
Jev	imcs21	test	10849359	symptom_108	10849359	0.0022537200000000003	0.44661870901472867	not_mentioned	1.0	not_mentioned	correct	ok	not_mentioned	released	option_probability
Jev	imcs21	test	10849359	symptom_109	10849359	0.0022537200000000003	0.44661870901472867	not_mentioned	1.0	not_mentioned	correct	ok	not_mentioned	released	option_probability
Jev	imcs21	test	10849359	symptom_110	10849359	0.0022537200000000003	0.44661870901472867	not_mentioned	1.0	not_mentioned	correct	ok	not_mentioned	released	option_probability
Jev	imcs21	test	10849359	symptom_111	10849359	0.0022537200000000003	0.44661870901472867	not_mentioned	1.0	not_mentioned	correct	ok	not_mentioned	released	option_probability
Jev	imcs21	test	10849359	symptom_112	10849359	0.0022537200000000003	0.44661870901472867	positive	0.87	not_mentioned	incorrect	ok	not_mentioned	released	option_probability
Jev	imcs21	test	10849359	symptom_113	10849359	0.0022537200000000003	0.44661870901472867	not_mentioned	1.0	not_mentioned	correct	ok	not_mentioned	released	option_probability
Jev	imcs21	test	10849359	symptom_114	10849359	0.0022537200000000003	0.44661870901472867	not_mentioned	1.0	not_mentioned	correct	ok	not_mentioned	released	option_probability
Jev	imcs21	test	10849359	symptom_115	10849359	0.0022537200000000003	0.44661870901472867	not_mentioned	1.0	not_mentioned	correct	ok	not_mentioned	released	option_probability
Jev	imcs21	test	10849359	symptom_116	10849359	0.0022537200000000003	0.44661870901472867	not_mentioned	1.0	not_mentioned	correct	ok	not_mentioned	released	option_probability
Jev	imcs21	test	10849359	symptom_117	10849359	0.0022537200000000003	0.44661870901472867	not_mentioned	1.0	not_mentioned	correct	ok	not_mentioned	released	option_probability
Jev	imcs21	test	10849359	symptom_118	10849359	0.0022537200000000003	0.44661870901472867	not_mentioned	1.0	not_mentioned	correct	ok	not_mentioned	released	option_probability
Jev	imcs21	test	10849359	symptom_119	10849359	0.0022537200000000003	0.44661870901472867	not_mentioned	1.0	not_mentioned	correct	ok	not_mentioned	released	option_probability
Jev	imcs21	test	10849359	symptom_120	10849359	0.0022537200000000003	0.44661870901472867	not_mentioned	1.0	not_mentioned	correct	ok	not_mentioned	released	option_probability
Jev	imcs21	test	10849359	symptom_121	10849359	0.0022537200000000003	0.44661870901472867	not_mentioned	1.0	not_mentioned	correct	ok	not_mentioned	released	option_probability
Jev	imcs21	test	10849359	symptom_122	10849359	0.0022537200000000003	0.44661870901472867	not_mentioned	1.0	not_mentioned	correct	ok	not_mentioned	released	option_probability
Jev	imcs21	test	10849359	symptom_123	10849359	0.0022537200000000003	0.44661870901472867	not_mentioned	1.0	not_mentioned	correct	ok	not_mentioned	released	option_probability
Jev	imcs21	test	10849359	symptom_124	10849359	0.0022537200000000003	0.44661870901472867	not_mentioned	0.98	not_mentioned	correct	ok	not_mentioned	released	option_probability
Jev	imcs21	test	10849359	symptom_125	10849359	0.0022537200000000003	0.44661870901472867	not_mentioned	1.0	not_mentioned	correct	ok	not_mentioned	released	option_probability
Jev	imcs21	test	10849359	symptom_126	10849359	0.0022537200000000003	0.44661870901472867	positive	0.91	not_mentioned	incorrect	ok	not_mentioned	released	option_probability
Jev	imcs21	test	10849359	symptom_127	10849359	0.0022537200000000003	0.44661870901472867	not_mentioned	1.0	not_mentioned	correct	ok	not_mentioned	released	option_probability
Jev	imcs21	test	10849359	symptom_128	10849359	0.0022537200000000003	0.44661870901472867	not_mentioned	1.0	not_mentioned	correct	ok	not_mentioned	released	option_probability
Jev	imcs21	test	10849359	symptom_129	10849359	0.0022537200000000003	0.44661870901472867	not_mentioned	1.0	not_mentioned	correct	ok	not_mentioned	released	option_probability
Jev	imcs21	test	10849359	symptom_130	10849359	0.0022537200000000003	0.44661870901472867	not_mentioned	1.0	not_mentioned	correct	ok	not_mentioned	released	option_probability
Jev	imcs21	test	10849359	symptom_131	10849359	0.0022537200000000003	0.44661870901472867	not_mentioned	1.0	not_mentioned	correct	ok	not_mentioned	released	option_probability
Jev	imcs21	test	10849359	symptom_132	10849359	0.0022537200000000003	0.44661870901472867	not_mentioned	0.77	not_mentioned	correct	ok	not_mentioned	released	option_probability
Jev	imcs21	test	10849359	symptom_133	10849359	0.0022537200000000003	0.44661870901472867	not_mentioned	1.0	not_mentioned	correct	ok	not_mentioned	released	option_probability
Jev	imcs21	test	10849359	symptom_134	10849359	0.0022537200000000003	0.44661870901472867	not_mentioned	1.0	not_mentioned	correct	ok	not_mentioned	released	option_probability
Jev	imcs21	test	10849359	symptom_135	10849359	0.0022537200000000003	0.44661870901472867	not_mentioned	1.0	not_mentioned	correct	ok	not_mentioned	released	option_probability
Jev	imcs21	test	10849359	symptom_136	10849359	0.0022537200000000003	0.44661870901472867	not_mentioned	1.0	not_mentioned	correct	ok	not_mentioned	released	option_probability
Jev	imcs21	test	10849359	symptom_137	10849359	0.0022537200000000003	0.44661870901472867	not_mentioned	1.0	not_mentioned	correct	ok	not_mentioned	released	option_probability
Jev	imcs21	test	10849359	symptom_138	10849359	0.0022537200000000003	0.44661870901472867	not_mentioned	1.0	not_mentioned	correct	ok	not_mentioned	released	option_probability
Jev	imcs21	test	10849359	symptom_139	10849359	0.0022537200000000003	0.44661870901472867	not_mentioned	1.0	not_mentioned	correct	ok	not_mentioned	released	option_probability
Jev	imcs21	test	10849359	symptom_140	10849359	0.0022537200000000003	0.44661870901472867	not_mentioned	1.0	not_mentioned	correct	ok	not_mentioned	released	option_probability
Jev	imcs21	test	10849359	symptom_141	10849359	0.0022537200000000003	0.44661870901472867	not_mentioned	1.0	not_mentioned	correct	ok	not_mentioned	released	option_probability
Jev	imcs21	test	10849359	symptom_142	10849359	0.0022537200000000003	0.44661870901472867	not_mentioned	1.0	not_mentioned	correct	ok	not_mentioned	released	option_probability
Jev	imcs21	test	10849359	symptom_143	10849359	0.0022537200000000003	0.44661870901472867	not_mentioned	1.0	not_mentioned	correct	ok	not_mentioned	released	option_probability
Jev	imcs21	test	10849359	symptom_144	10849359	0.0022537200000000003	0.44661870901472867	not_mentioned	1.0	not_mentioned	correct	ok	not_mentioned	released	option_probability
Jev	imcs21	test	10849359	symptom_145	10849359	0.0022537200000000003	0.44661870901472867	not_mentioned	1.0	not_mentioned	correct	ok	not_mentioned	released	option_probability
Jev	imcs21	test	10849359	symptom_146	10849359	0.0022537200000000003	0.44661870901472867	not_mentioned	1.0	not_mentioned	correct	ok	not_mentioned	released	option_probability
Jev	imcs21	test	10849359	symptom_147	10849359	0.0022537200000000003	0.44661870901472867	not_mentioned	1.0	not_mentioned	correct	ok	not_mentioned	released	option_probability
Jev	imcs21	test	10849359	symptom_148	10849359	0.0022537200000000003	0.44661870901472867	not_mentioned	1.0	not_mentioned	correct	ok	not_mentioned	released	option_probability
Jev	imcs21	test	10849359	symptom_149	10849359	0.0022537200000000003	0.44661870901472867	not_mentioned	1.0	not_mentioned	correct	ok	not_mentioned	released	option_probability
Jev	imcs21	test	10849359	symptom_150	10849359	0.0022537200000000003	0.44661870901472867	not_mentioned	1.0	not_mentioned	correct	ok	not_mentioned	released	option_probability
Jev	imcs21	test	10849359	symptom_151	10849359	0.0022537200000000003	0.44661870901472867	not_mentioned	1.0	not_mentioned	correct	ok	not_mentioned	released	option_probability
Jev	imcs21	test	10849359	symptom_152	10849359	0.0022537200000000003	0.44661870901472867	not_mentioned	1.0	not_mentioned	correct	ok	not_mentioned	released	option_probability
Jev	imcs21	test	10849359	symptom_153	10849359	0.0022537200000000003	0.44661870901472867	not_mentioned	1.0	not_mentioned	correct	ok	not_mentioned	released	option_probability
Jev	imcs21	test	10849359	symptom_154	10849359	0.0022537200000000003	0.44661870901472867	not_mentioned	1.0	not_mentioned	correct	ok	not_mentioned	released	option_probability
Jev	imcs21	test	10849359	symptom_155	10849359	0.0022537200000000003	0.44661870901472867	not_mentioned	1.0	not_mentioned	correct	ok	not_mentioned	released	option_probability
Jev	imcs21	test	10849359	symptom_156	10849359	0.0022537200000000003	0.44661870901472867	not_mentioned	1.0	not_mentioned	correct	ok	not_mentioned	released	option_probability
Jev	imcs21	test	10849359	symptom_157	10849359	0.0022537200000000003	0.44661870901472867	not_mentioned	1.0	not_mentioned	correct	ok	not_mentioned	released	option_probability
Jev	imcs21	test	10849359	symptom_158	10849359	0.0022537200000000003	0.44661870901472867	not_mentioned	1.0	not_mentioned	correct	ok	not_mentioned	released	option_probability
Jev	imcs21	test	10849359	symptom_159	10849359	0.0022537200000000003	0.44661870901472867	not_mentioned	1.0	not_mentioned	correct	ok	not_mentioned	released	option_probability
Jev	imcs21	test	10849359	symptom_160	10849359	0.0022537200000000003	0.44661870901472867	not_mentioned	1.0	not_mentioned	correct	ok	not_mentioned	released	option_probability
Jev	imcs21	test	10849359	symptom_161	10849359	0.0022537200000000003	0.44661870901472867	not_mentioned	1.0	not_mentioned	correct	ok	not_mentioned	released	option_probability
Jev	imcs21	test	10849359	symptom_162	10849359	0.0022537200000000003	0.44661870901472867	not_mentioned	1.0	not_mentioned	correct	ok	not_mentioned	released	option_probability
Jev	imcs21	test	10849359	symptom_163	10849359	0.0022537200000000003	0.44661870901472867	not_mentioned	1.0	not_mentioned	correct	ok	not_mentioned	released	option_probability
Jev	imcs21	test	10849359	symptom_164	10849359	0.0022537200000000003	0.44661870901472867	not_mentioned	0.99	not_mentioned	correct	ok	not_mentioned	released	option_probability
Jev	imcs21	test	10849359	symptom_165	10849359	0.0022537200000000003	0.44661870901472867	not_mentioned	1.0	not_mentioned	correct	ok	not_mentioned	released	option_probability
Jev	imcs21	test	10849359	symptom_166	10849359	0.0022537200000000003	0.44661870901472867	not_mentioned	1.0	not_mentioned	correct	ok	not_mentioned	released	option_probability
Jev	imcs21	test	10849359	symptom_167	10849359	0.0022537200000000003	0.44661870901472867	not_mentioned	1.0	not_mentioned	correct	ok	not_mentioned	released	option_probability
Jev	imcs21	test	10849359	symptom_168	10849359	0.0022537200000000003	0.44661870901472867	not_mentioned	1.0	not_mentioned	correct	ok	not_mentioned	released	option_probability
Jev	imcs21	test	10849359	symptom_169	10849359	0.0022537200000000003	0.44661870901472867	not_mentioned	1.0	not_mentioned	correct	ok	not_mentioned	released	option_probability
Jev	imcs21	test	10849359	symptom_170	10849359	0.0022537200000000003	0.44661870901472867	not_mentioned	1.0	not_mentioned	correct	ok	not_mentioned	released	option_probability
Jev	imcs21	test	10849359	symptom_171	10849359	0.0022537200000000003	0.44661870901472867	not_mentioned	1.0	not_mentioned	correct	ok	not_mentioned	released	option_probability
Jev	imcs21	test	10849359	symptom_172	10849359	0.0022537200000000003	0.44661870901472867	not_mentioned	1.0	not_mentioned	correct	ok	not_mentioned	released	option_probability
Jev	imcs21	test	10849359	symptom_173	10849359	0.0022537200000000003	0.44661870901472867	not_mentioned	1.0	not_mentioned	correct	ok	not_mentioned	released	option_probability
Jev	imcs21	test	10849359	symptom_174	10849359	0.0022537200000000003	0.44661870901472867	not_mentioned	1.0	not_mentioned	correct	ok	not_mentioned	released	option_probability
Jev	imcs21	test	10849359	symptom_175	10849359	0.0022537200000000003	0.44661870901472867	not_mentioned	1.0	not_mentioned	correct	ok	not_mentioned	released	option_probability
Jev	imcs21	test	10849359	symptom_176	10849359	0.0022537200000000003	0.44661870901472867	not_mentioned	1.0	not_mentioned	correct	ok	not_mentioned	released	option_probability
Jev	imcs21	test	10849359	symptom_177	10849359	0.0022537200000000003	0.44661870901472867	not_mentioned	1.0	not_mentioned	correct	ok	not_mentioned	released	option_probability
Jev	imcs21	test	10849359	symptom_178	10849359	0.0022537200000000003	0.44661870901472867	not_mentioned	1.0	not_mentioned	correct	ok	not_mentioned	released	option_probability
Jev	imcs21	test	10849359	symptom_179	10849359	0.0022537200000000003	0.44661870901472867	not_mentioned	1.0	not_mentioned	correct	ok	not_mentioned	released	option_probability
Jev	imcs21	test	10849359	symptom_180	10849359	0.0022537200000000003	0.44661870901472867	not_mentioned	1.0	not_mentioned	correct	ok	not_mentioned	released	option_probability
Jev	imcs21	test	10849359	symptom_181	10849359	0.0022537200000000003	0.44661870901472867	not_mentioned	1.0	not_mentioned	correct	ok	not_mentioned	released	option_probability
Jev	imcs21	test	10849359	symptom_182	10849359	0.0022537200000000003	0.44661870901472867	not_mentioned	1.0	not_mentioned	correct	ok	not_mentioned	released	option_probability
Jev	imcs21	test	10849359	symptom_183	10849359	0.0022537200000000003	0.44661870901472867	not_mentioned	1.0	not_mentioned	correct	ok	not_mentioned	released	option_probability
Jev	imcs21	test	10849359	symptom_184	10849359	0.0022537200000000003	0.44661870901472867	not_mentioned	1.0	not_mentioned	correct	ok	not_mentioned	released	option_probability
Jev	imcs21	test	10849359	symptom_185	10849359	0.0022537200000000003	0.44661870901472867	not_mentioned	1.0	not_mentioned	correct	ok	not_mentioned	released	option_probability
Jev	imcs21	test	10849359	symptom_186	10849359	0.0022537200000000003	0.44661870901472867	not_mentioned	1.0	not_mentioned	correct	ok	not_mentioned	released	option_probability
Jev	imcs21	test	10849359	symptom_187	10849359	0.0022537200000000003	0.44661870901472867	not_mentioned	1.0	not_mentioned	correct	ok	not_mentioned	released	option_probability
Jev	imcs21	test	10849359	symptom_188	10849359	0.0022537200000000003	0.44661870901472867	not_mentioned	1.0	not_mentioned	correct	ok	not_mentioned	released	option_probability
Jev	imcs21	test	10849359	symptom_189	10849359	0.0022537200000000003	0.44661870901472867	not_mentioned	1.0	not_mentioned	correct	ok	not_mentioned	released	option_probability
Jev	imcs21	test	10849359	symptom_190	10849359	0.0022537200000000003	0.44661870901472867	not_mentioned	1.0	not_mentioned	correct	ok	not_mentioned	released	option_probability
Jev	imcs21	test	10849359	symptom_191	10849359	0.0022537200000000003	0.44661870901472867	not_mentioned	1.0	not_mentioned	correct	ok	not_mentioned	released	option_probability
Jev	imcs21	test	10849359	symptom_192	10849359	0.0022537200000000003	0.44661870901472867	not_mentioned	1.0	not_mentioned	correct	ok	not_mentioned	released	option_probability
Jev	imcs21	test	10849359	symptom_193	10849359	0.0022537200000000003	0.44661870901472867	not_mentioned	1.0	not_mentioned	correct	ok	not_mentioned	released	option_probability
Jev	imcs21	test	10849359	symptom_194	10849359	0.0022537200000000003	0.44661870901472867	not_mentioned	1.0	not_mentioned	correct	ok	not_mentioned	released	option_probability
Jev	imcs21	test	10849359	symptom_195	10849359	0.0022537200000000003	0.44661870901472867	not_mentioned	1.0	not_mentioned	correct	ok	not_mentioned	released	option_probability
Jev	imcs21	test	10849359	symptom_196	10849359	0.0022537200000000003	0.44661870901472867	not_mentioned	1.0	not_mentioned	correct	ok	not_mentioned	released	option_probability
Jev	imcs21	test	10849359	symptom_197	10849359	0.0022537200000000003	0.44661870901472867	not_mentioned	1.0	not_mentioned	correct	ok	not_mentioned	released	option_probability
Jev	imcs21	test	10849359	symptom_198	10849359	0.0022537200000000003	0.44661870901472867	not_mentioned	1.0	not_mentioned	correct	ok	not_mentioned	released	option_probability
Jev	imcs21	test	10849359	symptom_199	10849359	0.0022537200000000003	0.44661870901472867	not_mentioned	1.0	not_mentioned	correct	ok	not_mentioned	released	option_probability
Jev	imcs21	test	10849359	symptom_200	10849359	0.0022537200000000003	0.44661870901472867	not_mentioned	1.0	not_mentioned	correct	ok	not_mentioned	released	option_probability
Jev	imcs21	test	10849359	symptom_201	10849359	0.0022537200000000003	0.44661870901472867	not_mentioned	1.0	not_mentioned	correct	ok	not_mentioned	released	option_probability
Jev	imcs21	test	10849359	symptom_202	10849359	0.0022537200000000003	0.44661870901472867	not_mentioned	1.0	not_mentioned	correct	ok	not_mentioned	released	option_probability
Jev	imcs21	test	10849359	symptom_203	10849359	0.0022537200000000003	0.44661870901472867	not_mentioned	1.0	not_mentioned	correct	ok	not_mentioned	released	option_probability
Jev	imcs21	test	10849359	symptom_204	10849359	0.0022537200000000003	0.44661870901472867	not_mentioned	1.0	not_mentioned	correct	ok	not_mentioned	released	option_probability
Jev	imcs21	test	10849359	symptom_205	10849359	0.0022537200000000003	0.44661870901472867	not_mentioned	1.0	not_mentioned	correct	ok	not_mentioned	released	option_probability
Jev	imcs21	test	10849359	symptom_206	10849359	0.0022537200000000003	0.44661870901472867	not_mentioned	1.0	not_mentioned	correct	ok	not_mentioned	released	option_probability
Jev	imcs21	test	10849359	symptom_207	10849359	0.0022537200000000003	0.44661870901472867	not_mentioned	1.0	not_mentioned	correct	ok	not_mentioned	released	option_probability
Jev	imcs21	test	10849359	symptom_208	10849359	0.0022537200000000003	0.44661870901472867	not_mentioned	1.0	not_mentioned	correct	ok	not_mentioned	released	option_probability
Jev	imcs21	test	10849359	symptom_209	10849359	0.0022537200000000003	0.44661870901472867	not_mentioned	1.0	not_mentioned	correct	ok	not_mentioned	released	option_probability
Jev	imcs21	test	10849359	symptom_210	10849359	0.0022537200000000003	0.44661870901472867	not_mentioned	1.0	not_mentioned	correct	ok	not_mentioned	released	option_probability
Jev	imcs21	test	10849359	symptom_211	10849359	0.0022537200000000003	0.44661870901472867	not_mentioned	1.0	not_mentioned	correct	ok	not_mentioned	released	option_probability
Jev	imcs21	test	10849359	symptom_212	10849359	0.0022537200000000003	0.44661870901472867	not_mentioned	1.0	not_mentioned	correct	ok	not_mentioned	released	option_probability
Jev	imcs21	test	10849359	symptom_213	10849359	0.0022537200000000003	0.44661870901472867	not_mentioned	1.0	not_mentioned	correct	ok	not_mentioned	released	option_probability
Jev	imcs21	test	10849359	symptom_214	10849359	0.0022537200000000003	0.44661870901472867	not_mentioned	1.0	not_mentioned	correct	ok	not_mentioned	released	option_probability
Jev	imcs21	test	10849359	symptom_215	10849359	0.0022537200000000003	0.44661870901472867	not_mentioned	0.87	not_mentioned	correct	ok	not_mentioned	released	option_probability
Jev	imcs21	test	10849359	symptom_216	10849359	0.0022537200000000003	0.44661870901472867	not_mentioned	1.0	not_mentioned	correct	ok	not_mentioned	released	option_probability
Jev	imcs21	test	10849359	symptom_217	10849359	0.0022537200000000003	0.44661870901472867	not_mentioned	1.0	not_mentioned	correct	ok	not_mentioned	released	option_probability
Jev	imcs21	test	10849359	symptom_218	10849359	0.0022537200000000003	0.44661870901472867	not_mentioned	1.0	not_mentioned	correct	ok	not_mentioned	released	option_probability
Jev	imcs21	test	10849359	symptom_219	10849359	0.0022537200000000003	0.44661870901472867	not_mentioned	1.0	not_mentioned	correct	ok	not_mentioned	released	option_probability
Jev	imcs21	test	10849359	symptom_220	10849359	0.0022537200000000003	0.44661870901472867	not_mentioned	1.0	not_mentioned	correct	ok	not_mentioned	released	option_probability
Jev	imcs21	test	10849359	symptom_221	10849359	0.0022537200000000003	0.44661870901472867	not_mentioned	1.0	not_mentioned	correct	ok	not_mentioned	released	option_probability
Jev	imcs21	test	10849359	symptom_222	10849359	0.0022537200000000003	0.44661870901472867	not_mentioned	1.0	not_mentioned	correct	ok	not_mentioned	released	option_probability
Jev	imcs21	test	10849359	symptom_223	10849359	0.0022537200000000003	0.44661870901472867	not_mentioned	1.0	not_mentioned	correct	ok	not_mentioned	released	option_probability
Jev	imcs21	test	10849359	symptom_224	10849359	0.0022537200000000003	0.44661870901472867	not_mentioned	1.0	not_mentioned	correct	ok	not_mentioned	released	option_probability
Jev	imcs21	test	10849359	symptom_225	10849359	0.0022537200000000003	0.44661870901472867	not_mentioned	1.0	not_mentioned	correct	ok	not_mentioned	released	option_probability
Jev	imcs21	test	10849359	symptom_226	10849359	0.0022537200000000003	0.44661870901472867	not_mentioned	1.0	not_mentioned	correct	ok	not_mentioned	released	option_probability
Jev	imcs21	test	10849359	symptom_227	10849359	0.0022537200000000003	0.44661870901472867	not_mentioned	1.0	not_mentioned	correct	ok	not_mentioned	released	option_probability
Jev	imcs21	test	10849359	symptom_228	10849359	0.0022537200000000003	0.44661870901472867	not_mentioned	1.0	not_mentioned	correct	ok	not_mentioned	released	option_probability
Jev	imcs21	test	10849359	symptom_229	10849359	0.0022537200000000003	0.44661870901472867	not_mentioned	1.0	not_mentioned	correct	ok	not_mentioned	released	option_probability
Jev	imcs21	test	10849359	symptom_230	10849359	0.0022537200000000003	0.44661870901472867	not_mentioned	1.0	not_mentioned	correct	ok	not_mentioned	released	option_probability
Jev	imcs21	test	10849359	symptom_231	10849359	0.0022537200000000003	0.44661870901472867	not_mentioned	1.0	not_mentioned	correct	ok	not_mentioned	released	option_probability
Jev	imcs21	test	10849359	symptom_232	10849359	0.0022537200000000003	0.44661870901472867	not_mentioned	1.0	not_mentioned	correct	ok	not_mentioned	released	option_probability
Jev	imcs21	test	10849359	symptom_233	10849359	0.0022537200000000003	0.44661870901472867	not_mentioned	1.0	not_mentioned	correct	ok	not_mentioned	released	option_probability
Jev	imcs21	test	10849359	symptom_234	10849359	0.0022537200000000003	0.44661870901472867	not_mentioned	1.0	not_mentioned	correct	ok	not_mentioned	released	option_probability
Jev	imcs21	test	10849359	symptom_235	10849359	0.0022537200000000003	0.44661870901472867	not_mentioned	1.0	not_mentioned	correct	ok	not_mentioned	released	option_probability
Jev	imcs21	test	10849359	symptom_236	10849359	0.0022537200000000003	0.44661870901472867	not_mentioned	1.0	not_mentioned	correct	ok	not_mentioned	released	option_probability
Jev	imcs21	test	10849359	symptom_237	10849359	0.0022537200000000003	0.44661870901472867	not_mentioned	1.0	not_mentioned	correct	ok	not_mentioned	released	option_probability
Jev	imcs21	test	10849359	symptom_238	10849359	0.0022537200000000003	0.44661870901472867	not_mentioned	1.0	not_mentioned	correct	ok	not_mentioned	released	option_probability
Jev	imcs21	test	10849359	symptom_239	10849359	0.0022537200000000003	0.44661870901472867	not_mentioned	1.0	not_mentioned	correct	ok	not_mentioned	released	option_probability
Jev	imcs21	test	10849359	symptom_240	10849359	0.0022537200000000003	0.44661870901472867	not_mentioned	1.0	not_mentioned	correct	ok	not_mentioned	released	option_probability
Jev	imcs21	test	10849359	symptom_241	10849359	0.0022537200000000003	0.44661870901472867	not_mentioned	1.0	not_mentioned	correct	ok	not_mentioned	released	option_probability
Jev	imcs21	test	10849359	symptom_242	10849359	0.0022537200000000003	0.44661870901472867	not_mentioned	1.0	not_mentioned	correct	ok	not_mentioned	released	option_probability
Jev	imcs21	test	10849359	symptom_243	10849359	0.0022537200000000003	0.44661870901472867	not_mentioned	1.0	not_mentioned	correct	ok	not_mentioned	released	option_probability
Jev	imcs21	test	10849359	symptom_244	10849359	0.0022537200000000003	0.44661870901472867	not_mentioned	1.0	not_mentioned	correct	ok	not_mentioned	released	option_probability
Jev	imcs21	test	10849359	symptom_245	10849359	0.0022537200000000003	0.44661870901472867	not_mentioned	1.0	not_mentioned	correct	ok	not_mentioned	released	option_probability
Jev	imcs21	test	10849359	symptom_246	10849359	0.0022537200000000003	0.44661870901472867	not_mentioned	1.0	not_mentioned	correct	ok	not_mentioned	released	option_probability
Jev	imcs21	test	10849359	symptom_247	10849359	0.0022537200000000003	0.44661870901472867	not_mentioned	1.0	not_mentioned	correct	ok	not_mentioned	released	option_probability
Jev	imcs21	test	10849359	symptom_248	10849359	0.0022537200000000003	0.44661870901472867	not_mentioned	1.0	not_mentioned	correct	ok	not_mentioned	released	option_probability
Jev	imcs21	test	10849359	symptom_249	10849359	0.0022537200000000003	0.44661870901472867	not_mentioned	1.0	not_mentioned	correct	ok	not_mentioned	released	option_probability
Jev	imcs21	test	10849359	symptom_250	10849359	0.0022537200000000003	0.44661870901472867	not_mentioned	1.0	not_mentioned	correct	ok	not_mentioned	released	option_probability
Jev	imcs21	test	10849359	symptom_251	10849359	0.0022537200000000003	0.44661870901472867	not_mentioned	1.0	not_mentioned	correct	ok	not_mentioned	released	option_probability
Jev	imcs21	test	10849359	symptom_252	10849359	0.0022537200000000003	0.44661870901472867	not_mentioned	1.0	not_mentioned	correct	ok	not_mentioned	released	option_probability
Jev	imcs21	test	10849359	symptom_253	10849359	0.0022537200000000003	0.44661870901472867	not_mentioned	1.0	not_mentioned	correct	ok	not_mentioned	released	option_probability
Jev	imcs21	test	10849359	symptom_254	10849359	0.0022537200000000003	0.44661870901472867	not_mentioned	1.0	not_mentioned	correct	ok	not_mentioned	released	option_probability
Jev	imcs21	test	10849359	symptom_255	10849359	0.0022537200000000003	0.44661870901472867	not_mentioned	1.0	not_mentioned	correct	ok	not_mentioned	released	option_probability
Jev	imcs21	test	10849359	symptom_256	10849359	0.0022537200000000003	0.44661870901472867	not_mentioned	1.0	not_mentioned	correct	ok	not_mentioned	released	option_probability
Jev	imcs21	test	10849359	symptom_257	10849359	0.0022537200000000003	0.44661870901472867	not_mentioned	1.0	not_mentioned	correct	ok	not_mentioned	released	option_probability
Jev	imcs21	test	10849359	symptom_258	10849359	0.0022537200000000003	0.44661870901472867	uncertain	0.74	not_mentioned	incorrect	ok	not_mentioned	released	option_probability
Jev	imcs21	test	10849359	symptom_259	10849359	0.0022537200000000003	0.44661870901472867	not_mentioned	1.0	not_mentioned	correct	ok	not_mentioned	released	option_probability
Jev	imcs21	test	10849359	symptom_260	10849359	0.0022537200000000003	0.44661870901472867	not_mentioned	1.0	not_mentioned	correct	ok	not_mentioned	released	option_probability
Jev	imcs21	test	10849359	symptom_261	10849359	0.0022537200000000003	0.44661870901472867	not_mentioned	1.0	not_mentioned	correct	ok	not_mentioned	released	option_probability
Jev	imcs21	test	10849359	symptom_262	10849359	0.0022537200000000003	0.44661870901472867	not_mentioned	1.0	not_mentioned	correct	ok	not_mentioned	released	option_probability
Jev	imcs21	test	10849359	symptom_263	10849359	0.0022537200000000003	0.44661870901472867	not_mentioned	1.0	not_mentioned	correct	ok	not_mentioned	released	option_probability
Jev	imcs21	test	10849359	symptom_264	10849359	0.0022537200000000003	0.44661870901472867	not_mentioned	1.0	not_mentioned	correct	ok	not_mentioned	released	option_probability
Jev	imcs21	test	10849359	symptom_265	10849359	0.0022537200000000003	0.44661870901472867	not_mentioned	1.0	not_mentioned	correct	ok	not_mentioned	released	option_probability
Jev	imcs21	test	10849359	symptom_266	10849359	0.0022537200000000003	0.44661870901472867	not_mentioned	1.0	not_mentioned	correct	ok	not_mentioned	released	option_probability
Jev	imcs21	test	10849359	symptom_267	10849359	0.0022537200000000003	0.44661870901472867	not_mentioned	1.0	not_mentioned	correct	ok	not_mentioned	released	option_probability
Jev	imcs21	test	10849359	symptom_268	10849359	0.0022537200000000003	0.44661870901472867	not_mentioned	1.0	not_mentioned	correct	ok	not_mentioned	released	option_probability
Jev	imcs21	test	10849359	symptom_269	10849359	0.0022537200000000003	0.44661870901472867	not_mentioned	1.0	not_mentioned	correct	ok	not_mentioned	released	option_probability
Jev	imcs21	test	10849359	symptom_270	10849359	0.0022537200000000003	0.44661870901472867	not_mentioned	1.0	not_mentioned	correct	ok	not_mentioned	released	option_probability
Jev	imcs21	test	10849359	symptom_271	10849359	0.0022537200000000003	0.44661870901472867	not_mentioned	1.0	not_mentioned	correct	ok	not_mentioned	released	option_probability
Jev	imcs21	test	10849359	symptom_272	10849359	0.0022537200000000003	0.44661870901472867	not_mentioned	1.0	not_mentioned	correct	ok	not_mentioned	released	option_probability
Jev	imcs21	test	10849359	symptom_273	10849359	0.0022537200000000003	0.44661870901472867	not_mentioned	1.0	not_mentioned	correct	ok	not_mentioned	released	option_probability
Jev	imcs21	test	10849359	symptom_274	10849359	0.0022537200000000003	0.44661870901472867	not_mentioned	1.0	not_mentioned	correct	ok	not_mentioned	released	option_probability
Jev	imcs21	test	10849359	symptom_275	10849359	0.0022537200000000003	0.44661870901472867	not_mentioned	1.0	not_mentioned	correct	ok	not_mentioned	released	option_probability
Jev	imcs21	test	10849359	symptom_276	10849359	0.0022537200000000003	0.44661870901472867	not_mentioned	1.0	not_mentioned	correct	ok	not_mentioned	released	option_probability
Jev	imcs21	test	10849359	symptom_277	10849359	0.0022537200000000003	0.44661870901472867	not_mentioned	1.0	not_mentioned	correct	ok	not_mentioned	released	option_probability
Jev	imcs21	test	10849359	symptom_278	10849359	0.0022537200000000003	0.44661870901472867	not_mentioned	1.0	not_mentioned	correct	ok	not_mentioned	released	option_probability
Jev	imcs21	test	10849359	symptom_279	10849359	0.0022537200000000003	0.44661870901472867	not_mentioned	1.0	not_mentioned	correct	ok	not_mentioned	released	option_probability
Jev	imcs21	test	10849359	symptom_280	10849359	0.0022537200000000003	0.44661870901472867	not_mentioned	1.0	not_mentioned	correct	ok	not_mentioned	released	option_probability
Jev	imcs21	test	10849359	symptom_281	10849359	0.0022537200000000003	0.44661870901472867	not_mentioned	1.0	not_mentioned	correct	ok	not_mentioned	released	option_probability
Jev	imcs21	test	10849359	symptom_282	10849359	0.0022537200000000003	0.44661870901472867	not_mentioned	1.0	not_mentioned	correct	ok	not_mentioned	released	option_probability
Jev	imcs21	test	10849359	symptom_283	10849359	0.0022537200000000003	0.44661870901472867	not_mentioned	1.0	not_mentioned	correct	ok	not_mentioned	released	option_probability
Jev	imcs21	test	10849359	symptom_284	10849359	0.0022537200000000003	0.44661870901472867	not_mentioned	1.0	not_mentioned	correct	ok	not_mentioned	released	option_probability
Jev	imcs21	test	10849359	symptom_285	10849359	0.0022537200000000003	0.44661870901472867	not_mentioned	1.0	not_mentioned	correct	ok	not_mentioned	released	option_probability
Jev	imcs21	test	10849359	symptom_286	10849359	0.0022537200000000003	0.44661870901472867	not_mentioned	1.0	not_mentioned	correct	ok	not_mentioned	released	option_probability
Jev	imcs21	test	10849359	symptom_287	10849359	0.0022537200000000003	0.44661870901472867	not_mentioned	1.0	not_mentioned	correct	ok	not_mentioned	released	option_probability
Jev	imcs21	test	10849359	symptom_288	10849359	0.0022537200000000003	0.44661870901472867	not_mentioned	1.0	not_mentioned	correct	ok	not_mentioned	released	option_probability
Jev	imcs21	test	10849359	symptom_289	10849359	0.0022537200000000003	0.44661870901472867	not_mentioned	1.0	not_mentioned	correct	ok	not_mentioned	released	option_probability
Jev	imcs21	test	10849359	symptom_290	10849359	0.0022537200000000003	0.44661870901472867	not_mentioned	1.0	not_mentioned	correct	ok	not_mentioned	released	option_probability
Jev	imcs21	test	10849359	symptom_291	10849359	0.0022537200000000003	0.44661870901472867	not_mentioned	1.0	not_mentioned	correct	ok	not_mentioned	released	option_probability
Jev	imcs21	test	10849359	symptom_292	10849359	0.0022537200000000003	0.44661870901472867	not_mentioned	1.0	not_mentioned	correct	ok	not_mentioned	released	option_probability
Jev	imcs21	test	10849359	symptom_293	10849359	0.0022537200000000003	0.44661870901472867	not_mentioned	1.0	not_mentioned	correct	ok	not_mentioned	released	option_probability
Jev	imcs21	test	10849359	symptom_294	10849359	0.0022537200000000003	0.44661870901472867	not_mentioned	1.0	not_mentioned	correct	ok	not_mentioned	released	option_probability
Jev	imcs21	test	10849359	symptom_295	10849359	0.0022537200000000003	0.44661870901472867	not_mentioned	1.0	not_mentioned	correct	ok	not_mentioned	released	option_probability
Jev	imcs21	test	10849359	symptom_296	10849359	0.0022537200000000003	0.44661870901472867	not_mentioned	1.0	not_mentioned	correct	ok	not_mentioned	released	option_probability
Jev	imcs21	test	10849359	symptom_297	10849359	0.0022537200000000003	0.44661870901472867	not_mentioned	1.0	not_mentioned	correct	ok	not_mentioned	released	option_probability
Jev	imcs21	test	10849359	symptom_298	10849359	0.0022537200000000003	0.44661870901472867	not_mentioned	1.0	not_mentioned	correct	ok	not_mentioned	released	option_probability
Jev	imcs21	test	10849359	symptom_299	10849359	0.0022537200000000003	0.44661870901472867	not_mentioned	1.0	not_mentioned	correct	ok	not_mentioned	released	option_probability
Jev	imcs21	test	10849359	symptom_300	10849359	0.0022537200000000003	0.44661870901472867	not_mentioned	1.0	not_mentioned	correct	ok	not_mentioned	released	option_probability
Jev	imcs21	test	10849359	symptom_301	10849359	0.0022537200000000003	0.44661870901472867	not_mentioned	1.0	not_mentioned	correct	ok	not_mentioned	released	option_probability
Jev	imcs21	test	10849359	symptom_302	10849359	0.0022537200000000003	0.44661870901472867	not_mentioned	1.0	not_mentioned	correct	ok	not_mentioned	released	option_probability
Jev	imcs21	test	10849359	symptom_303	10849359	0.0022537200000000003	0.44661870901472867	not_mentioned	1.0	not_mentioned	correct	ok	not_mentioned	released	option_probability
Jev	imcs21	test	10849359	symptom_304	10849359	0.0022537200000000003	0.44661870901472867	not_mentioned	1.0	not_mentioned	correct	ok	not_mentioned	released	option_probability
Jev	imcs21	test	10849359	symptom_305	10849359	0.0022537200000000003	0.44661870901472867	not_mentioned	1.0	not_mentioned	correct	ok	not_mentioned	released	option_probability
Jev	imcs21	test	10849359	symptom_306	10849359	0.0022537200000000003	0.44661870901472867	not_mentioned	1.0	not_mentioned	correct	ok	not_mentioned	released	option_probability
Jev	imcs21	test	10849359	symptom_307	10849359	0.0022537200000000003	0.44661870901472867	not_mentioned	1.0	not_mentioned	correct	ok	not_mentioned	released	option_probability
Jev	imcs21	test	10849359	symptom_308	10849359	0.0022537200000000003	0.44661870901472867	not_mentioned	1.0	not_mentioned	correct	ok	not_mentioned	released	option_probability
Jev	imcs21	test	10849359	symptom_309	10849359	0.0022537200000000003	0.44661870901472867	not_mentioned	1.0	not_mentioned	correct	ok	not_mentioned	released	option_probability
Jev	imcs21	test	10849359	symptom_310	10849359	0.0022537200000000003	0.44661870901472867	not_mentioned	1.0	not_mentioned	correct	ok	not_mentioned	released	option_probability
Jev	imcs21	test	10849359	symptom_311	10849359	0.0022537200000000003	0.44661870901472867	not_mentioned	1.0	not_mentioned	correct	ok	not_mentioned	released	option_probability
Jev	imcs21	test	10849359	symptom_312	10849359	0.0022537200000000003	0.44661870901472867	not_mentioned	1.0	not_mentioned	correct	ok	not_mentioned	released	option_probability
Jev	imcs21	test	10849359	symptom_313	10849359	0.0022537200000000003	0.44661870901472867	not_mentioned	1.0	not_mentioned	correct	ok	not_mentioned	released	option_probability
Jev	imcs21	test	10849359	symptom_314	10849359	0.0022537200000000003	0.44661870901472867	not_mentioned	0.95	not_mentioned	correct	ok	not_mentioned	released	option_probability
Jev	imcs21	test	10849359	symptom_315	10849359	0.0022537200000000003	0.44661870901472867	not_mentioned	1.0	not_mentioned	correct	ok	not_mentioned	released	option_probability
Jev	imcs21	test	10849359	symptom_316	10849359	0.0022537200000000003	0.44661870901472867	not_mentioned	1.0	not_mentioned	correct	ok	not_mentioned	released	option_probability
Jev	imcs21	test	10849359	symptom_317	10849359	0.0022537200000000003	0.44661870901472867	not_mentioned	1.0	not_mentioned	correct	ok	not_mentioned	released	option_probability
Jev	imcs21	test	10849359	symptom_318	10849359	0.0022537200000000003	0.44661870901472867	not_mentioned	1.0	not_mentioned	correct	ok	not_mentioned	released	option_probability
Jev	imcs21	test	10849359	symptom_319	10849359	0.0022537200000000003	0.44661870901472867	not_mentioned	1.0	not_mentioned	correct	ok	not_mentioned	released	option_probability
Jev	imcs21	test	10849359	symptom_320	10849359	0.0022537200000000003	0.44661870901472867	not_mentioned	1.0	not_mentioned	correct	ok	not_mentioned	released	option_probability
Jev	imcs21	test	10849359	symptom_321	10849359	0.0022537200000000003	0.44661870901472867	not_mentioned	1.0	not_mentioned	correct	ok	not_mentioned	released	option_probability
Jev	imcs21	test	10849359	symptom_322	10849359	0.0022537200000000003	0.44661870901472867	not_mentioned	1.0	not_mentioned	correct	ok	not_mentioned	released	option_probability
Jev	imcs21	test	10849359	symptom_323	10849359	0.0022537200000000003	0.44661870901472867	not_mentioned	1.0	not_mentioned	correct	ok	not_mentioned	released	option_probability
Jev	imcs21	test	10849359	symptom_324	10849359	0.0022537200000000003	0.44661870901472867	not_mentioned	1.0	not_mentioned	correct	ok	not_mentioned	released	option_probability
Jev	imcs21	test	10849359	symptom_325	10849359	0.0022537200000000003	0.44661870901472867	not_mentioned	1.0	not_mentioned	correct	ok	not_mentioned	released	option_probability
Jev	imcs21	test	10849359	symptom_326	10849359	0.0022537200000000003	0.44661870901472867	not_mentioned	1.0	not_mentioned	correct	ok	not_mentioned	released	option_probability
Jev	imcs21	test	10849359	symptom_327	10849359	0.0022537200000000003	0.44661870901472867	not_mentioned	1.0	not_mentioned	correct	ok	not_mentioned	released	option_probability
Jev	imcs21	test	10849359	symptom_328	10849359	0.0022537200000000003	0.44661870901472867	not_mentioned	1.0	not_mentioned	correct	ok	not_mentioned	released	option_probability
Jev	imcs21	test	10849359	symptom_329	10849359	0.0022537200000000003	0.44661870901472867	not_mentioned	1.0	not_mentioned	correct	ok	not_mentioned	released	option_probability
Jev	imcs21	test	10849359	symptom_330	10849359	0.0022537200000000003	0.44661870901472867	not_mentioned	1.0	not_mentioned	correct	ok	not_mentioned	released	option_probability
Jev	imcs21	test	10851766	symptom_000	10851766	0.0022611960000000005	0.387911666999571	not_mentioned	1.0	not_mentioned	correct	ok	not_mentioned	released	option_probability
Jev	imcs21	test	10851766	symptom_001	10851766	0.0022611960000000005	0.387911666999571	not_mentioned	1.0	not_mentioned	correct	ok	not_mentioned	released	option_probability
Jev	imcs21	test	10851766	symptom_002	10851766	0.0022611960000000005	0.387911666999571	not_mentioned	1.0	not_mentioned	correct	ok	not_mentioned	released	option_probability
Jev	imcs21	test	10851766	symptom_003	10851766	0.0022611960000000005	0.387911666999571	not_mentioned	1.0	not_mentioned	correct	ok	not_mentioned	released	option_probability
Jev	imcs21	test	10851766	symptom_004	10851766	0.0022611960000000005	0.387911666999571	positive	0.79	positive	correct	ok	positive	released	option_probability
Jev	imcs21	test	10851766	symptom_005	10851766	0.0022611960000000005	0.387911666999571	not_mentioned	1.0	not_mentioned	correct	ok	not_mentioned	released	option_probability
Jev	imcs21	test	10851766	symptom_006	10851766	0.0022611960000000005	0.387911666999571	not_mentioned	1.0	not_mentioned	correct	ok	not_mentioned	released	option_probability
Jev	imcs21	test	10851766	symptom_007	10851766	0.0022611960000000005	0.387911666999571	not_mentioned	1.0	not_mentioned	correct	ok	not_mentioned	released	option_probability
Jev	imcs21	test	10851766	symptom_008	10851766	0.0022611960000000005	0.387911666999571	not_mentioned	0.71	not_mentioned	correct	ok	not_mentioned	released	option_probability
Jev	imcs21	test	10851766	symptom_009	10851766	0.0022611960000000005	0.387911666999571	not_mentioned	1.0	not_mentioned	correct	ok	not_mentioned	released	option_probability
Jev	imcs21	test	10851766	symptom_010	10851766	0.0022611960000000005	0.387911666999571	positive	1.0	positive	correct	ok	positive	released	option_probability
Jev	imcs21	test	10851766	symptom_011	10851766	0.0022611960000000005	0.387911666999571	not_mentioned	1.0	not_mentioned	correct	ok	not_mentioned	released	option_probability
Jev	imcs21	test	10851766	symptom_012	10851766	0.0022611960000000005	0.387911666999571	not_mentioned	1.0	not_mentioned	correct	ok	not_mentioned	released	option_probability
Jev	imcs21	test	10851766	symptom_013	10851766	0.0022611960000000005	0.387911666999571	not_mentioned	1.0	not_mentioned	correct	ok	not_mentioned	released	option_probability
Jev	imcs21	test	10851766	symptom_014	10851766	0.0022611960000000005	0.387911666999571	not_mentioned	1.0	not_mentioned	correct	ok	not_mentioned	released	option_probability
Jev	imcs21	test	10851766	symptom_015	10851766	0.0022611960000000005	0.387911666999571	not_mentioned	1.0	not_mentioned	correct	ok	not_mentioned	released	option_probability
Jev	imcs21	test	10851766	symptom_016	10851766	0.0022611960000000005	0.387911666999571	not_mentioned	1.0	not_mentioned	correct	ok	not_mentioned	released	option_probability
Jev	imcs21	test	10851766	symptom_017	10851766	0.0022611960000000005	0.387911666999571	not_mentioned	1.0	not_mentioned	correct	ok	not_mentioned	released	option_probability
Jev	imcs21	test	10851766	symptom_018	10851766	0.0022611960000000005	0.387911666999571	not_mentioned	1.0	not_mentioned	correct	ok	not_mentioned	released	option_probability
Jev	imcs21	test	10851766	symptom_019	10851766	0.0022611960000000005	0.387911666999571	not_mentioned	1.0	not_mentioned	correct	ok	not_mentioned	released	option_probability
Jev	imcs21	test	10851766	symptom_020	10851766	0.0022611960000000005	0.387911666999571	not_mentioned	0.99	not_mentioned	correct	ok	not_mentioned	released	option_probability
Jev	imcs21	test	10851766	symptom_021	10851766	0.0022611960000000005	0.387911666999571	not_mentioned	1.0	not_mentioned	correct	ok	not_mentioned	released	option_probability
Jev	imcs21	test	10851766	symptom_022	10851766	0.0022611960000000005	0.387911666999571	not_mentioned	1.0	not_mentioned	correct	ok	not_mentioned	released	option_probability
Jev	imcs21	test	10851766	symptom_023	10851766	0.0022611960000000005	0.387911666999571	not_mentioned	1.0	not_mentioned	correct	ok	not_mentioned	released	option_probability
Jev	imcs21	test	10851766	symptom_024	10851766	0.0022611960000000005	0.387911666999571	not_mentioned	1.0	not_mentioned	correct	ok	not_mentioned	released	option_probability
Jev	imcs21	test	10851766	symptom_025	10851766	0.0022611960000000005	0.387911666999571	uncertain	0.89	uncertain	correct	ok	uncertain	released	option_probability
Jev	imcs21	test	10851766	symptom_026	10851766	0.0022611960000000005	0.387911666999571	not_mentioned	1.0	not_mentioned	correct	ok	not_mentioned	released	option_probability
Jev	imcs21	test	10851766	symptom_027	10851766	0.0022611960000000005	0.387911666999571	not_mentioned	1.0	not_mentioned	correct	ok	not_mentioned	released	option_probability
Jev	imcs21	test	10851766	symptom_028	10851766	0.0022611960000000005	0.387911666999571	not_mentioned	1.0	not_mentioned	correct	ok	not_mentioned	released	option_probability
Jev	imcs21	test	10851766	symptom_029	10851766	0.0022611960000000005	0.387911666999571	not_mentioned	1.0	not_mentioned	correct	ok	not_mentioned	released	option_probability
Jev	imcs21	test	10851766	symptom_030	10851766	0.0022611960000000005	0.387911666999571	not_mentioned	0.71	uncertain	incorrect	ok	uncertain	released	option_probability
Jev	imcs21	test	10851766	symptom_031	10851766	0.0022611960000000005	0.387911666999571	not_mentioned	1.0	not_mentioned	correct	ok	not_mentioned	released	option_probability
Jev	imcs21	test	10851766	symptom_032	10851766	0.0022611960000000005	0.387911666999571	not_mentioned	1.0	not_mentioned	correct	ok	not_mentioned	released	option_probability
Jev	imcs21	test	10851766	symptom_033	10851766	0.0022611960000000005	0.387911666999571	not_mentioned	1.0	not_mentioned	correct	ok	not_mentioned	released	option_probability
Jev	imcs21	test	10851766	symptom_034	10851766	0.0022611960000000005	0.387911666999571	not_mentioned	1.0	not_mentioned	correct	ok	not_mentioned	released	option_probability
Jev	imcs21	test	10851766	symptom_035	10851766	0.0022611960000000005	0.387911666999571	not_mentioned	1.0	not_mentioned	correct	ok	not_mentioned	released	option_probability
Jev	imcs21	test	10851766	symptom_036	10851766	0.0022611960000000005	0.387911666999571	not_mentioned	1.0	not_mentioned	correct	ok	not_mentioned	released	option_probability
Jev	imcs21	test	10851766	symptom_037	10851766	0.0022611960000000005	0.387911666999571	not_mentioned	1.0	not_mentioned	correct	ok	not_mentioned	released	option_probability
Jev	imcs21	test	10851766	symptom_038	10851766	0.0022611960000000005	0.387911666999571	not_mentioned	1.0	not_mentioned	correct	ok	not_mentioned	released	option_probability
Jev	imcs21	test	10851766	symptom_039	10851766	0.0022611960000000005	0.387911666999571	not_mentioned	1.0	not_mentioned	correct	ok	not_mentioned	released	option_probability
Jev	imcs21	test	10851766	symptom_040	10851766	0.0022611960000000005	0.387911666999571	not_mentioned	1.0	not_mentioned	correct	ok	not_mentioned	released	option_probability
Jev	imcs21	test	10851766	symptom_041	10851766	0.0022611960000000005	0.387911666999571	not_mentioned	1.0	not_mentioned	correct	ok	not_mentioned	released	option_probability
Jev	imcs21	test	10851766	symptom_042	10851766	0.0022611960000000005	0.387911666999571	not_mentioned	1.0	not_mentioned	correct	ok	not_mentioned	released	option_probability
Jev	imcs21	test	10851766	symptom_043	10851766	0.0022611960000000005	0.387911666999571	not_mentioned	0.97	not_mentioned	correct	ok	not_mentioned	released	option_probability
Jev	imcs21	test	10851766	symptom_044	10851766	0.0022611960000000005	0.387911666999571	not_mentioned	1.0	not_mentioned	correct	ok	not_mentioned	released	option_probability
Jev	imcs21	test	10851766	symptom_045	10851766	0.0022611960000000005	0.387911666999571	not_mentioned	1.0	not_mentioned	correct	ok	not_mentioned	released	option_probability
Jev	imcs21	test	10851766	symptom_046	10851766	0.0022611960000000005	0.387911666999571	not_mentioned	1.0	not_mentioned	correct	ok	not_mentioned	released	option_probability
Jev	imcs21	test	10851766	symptom_047	10851766	0.0022611960000000005	0.387911666999571	not_mentioned	1.0	not_mentioned	correct	ok	not_mentioned	released	option_probability
Jev	imcs21	test	10851766	symptom_048	10851766	0.0022611960000000005	0.387911666999571	not_mentioned	1.0	not_mentioned	correct	ok	not_mentioned	released	option_probability
Jev	imcs21	test	10851766	symptom_049	10851766	0.0022611960000000005	0.387911666999571	not_mentioned	1.0	not_mentioned	correct	ok	not_mentioned	released	option_probability
Jev	imcs21	test	10851766	symptom_050	10851766	0.0022611960000000005	0.387911666999571	not_mentioned	1.0	not_mentioned	correct	ok	not_mentioned	released	option_probability
Jev	imcs21	test	10851766	symptom_051	10851766	0.0022611960000000005	0.387911666999571	not_mentioned	1.0	not_mentioned	correct	ok	not_mentioned	released	option_probability
Jev	imcs21	test	10851766	symptom_052	10851766	0.0022611960000000005	0.387911666999571	not_mentioned	0.9	not_mentioned	correct	ok	not_mentioned	released	option_probability
Jev	imcs21	test	10851766	symptom_053	10851766	0.0022611960000000005	0.387911666999571	not_mentioned	1.0	not_mentioned	correct	ok	not_mentioned	released	option_probability
Jev	imcs21	test	10851766	symptom_054	10851766	0.0022611960000000005	0.387911666999571	uncertain	0.74	not_mentioned	incorrect	ok	not_mentioned	released	option_probability
Jev	imcs21	test	10851766	symptom_055	10851766	0.0022611960000000005	0.387911666999571	not_mentioned	1.0	not_mentioned	correct	ok	not_mentioned	released	option_probability
Jev	imcs21	test	10851766	symptom_056	10851766	0.0022611960000000005	0.387911666999571	not_mentioned	1.0	not_mentioned	correct	ok	not_mentioned	released	option_probability
Jev	imcs21	test	10851766	symptom_057	10851766	0.0022611960000000005	0.387911666999571	not_mentioned	1.0	not_mentioned	correct	ok	not_mentioned	released	option_probability
Jev	imcs21	test	10851766	symptom_058	10851766	0.0022611960000000005	0.387911666999571	not_mentioned	0.84	not_mentioned	correct	ok	not_mentioned	released	option_probability
Jev	imcs21	test	10851766	symptom_059	10851766	0.0022611960000000005	0.387911666999571	not_mentioned	1.0	not_mentioned	correct	ok	not_mentioned	released	option_probability
Jev	imcs21	test	10851766	symptom_060	10851766	0.0022611960000000005	0.387911666999571	not_mentioned	1.0	not_mentioned	correct	ok	not_mentioned	released	option_probability
Jev	imcs21	test	10851766	symptom_061	10851766	0.0022611960000000005	0.387911666999571	not_mentioned	1.0	not_mentioned	correct	ok	not_mentioned	released	option_probability
Jev	imcs21	test	10851766	symptom_062	10851766	0.0022611960000000005	0.387911666999571	not_mentioned	1.0	not_mentioned	correct	ok	not_mentioned	released	option_probability
Jev	imcs21	test	10851766	symptom_063	10851766	0.0022611960000000005	0.387911666999571	not_mentioned	1.0	not_mentioned	correct	ok	not_mentioned	released	option_probability
Jev	imcs21	test	10851766	symptom_064	10851766	0.0022611960000000005	0.387911666999571	not_mentioned	1.0	not_mentioned	correct	ok	not_mentioned	released	option_probability
Jev	imcs21	test	10851766	symptom_065	10851766	0.0022611960000000005	0.387911666999571	not_mentioned	1.0	not_mentioned	correct	ok	not_mentioned	released	option_probability
Jev	imcs21	test	10851766	symptom_066	10851766	0.0022611960000000005	0.387911666999571	not_mentioned	1.0	not_mentioned	correct	ok	not_mentioned	released	option_probability
Jev	imcs21	test	10851766	symptom_067	10851766	0.0022611960000000005	0.387911666999571	not_mentioned	1.0	not_mentioned	correct	ok	not_mentioned	released	option_probability
Jev	imcs21	test	10851766	symptom_068	10851766	0.0022611960000000005	0.387911666999571	not_mentioned	1.0	not_mentioned	correct	ok	not_mentioned	released	option_probability
Jev	imcs21	test	10851766	symptom_069	10851766	0.0022611960000000005	0.387911666999571	not_mentioned	1.0	not_mentioned	correct	ok	not_mentioned	released	option_probability
Jev	imcs21	test	10851766	symptom_070	10851766	0.0022611960000000005	0.387911666999571	not_mentioned	1.0	not_mentioned	correct	ok	not_mentioned	released	option_probability
Jev	imcs21	test	10851766	symptom_071	10851766	0.0022611960000000005	0.387911666999571	not_mentioned	1.0	not_mentioned	correct	ok	not_mentioned	released	option_probability
Jev	imcs21	test	10851766	symptom_072	10851766	0.0022611960000000005	0.387911666999571	not_mentioned	0.99	not_mentioned	correct	ok	not_mentioned	released	option_probability
Jev	imcs21	test	10851766	symptom_073	10851766	0.0022611960000000005	0.387911666999571	not_mentioned	1.0	not_mentioned	correct	ok	not_mentioned	released	option_probability
Jev	imcs21	test	10851766	symptom_074	10851766	0.0022611960000000005	0.387911666999571	not_mentioned	1.0	not_mentioned	correct	ok	not_mentioned	released	option_probability
Jev	imcs21	test	10851766	symptom_075	10851766	0.0022611960000000005	0.387911666999571	not_mentioned	1.0	not_mentioned	correct	ok	not_mentioned	released	option_probability
Jev	imcs21	test	10851766	symptom_076	10851766	0.0022611960000000005	0.387911666999571	not_mentioned	0.99	not_mentioned	correct	ok	not_mentioned	released	option_probability
Jev	imcs21	test	10851766	symptom_077	10851766	0.0022611960000000005	0.387911666999571	not_mentioned	1.0	not_mentioned	correct	ok	not_mentioned	released	option_probability
Jev	imcs21	test	10851766	symptom_078	10851766	0.0022611960000000005	0.387911666999571	not_mentioned	1.0	not_mentioned	correct	ok	not_mentioned	released	option_probability
Jev	imcs21	test	10851766	symptom_079	10851766	0.0022611960000000005	0.387911666999571	not_mentioned	1.0	not_mentioned	correct	ok	not_mentioned	released	option_probability
Jev	imcs21	test	10851766	symptom_080	10851766	0.0022611960000000005	0.387911666999571	not_mentioned	1.0	not_mentioned	correct	ok	not_mentioned	released	option_probability
Jev	imcs21	test	10851766	symptom_081	10851766	0.0022611960000000005	0.387911666999571	not_mentioned	1.0	not_mentioned	correct	ok	not_mentioned	released	option_probability
Jev	imcs21	test	10851766	symptom_082	10851766	0.0022611960000000005	0.387911666999571	not_mentioned	1.0	not_mentioned	correct	ok	not_mentioned	released	option_probability
Jev	imcs21	test	10851766	symptom_083	10851766	0.0022611960000000005	0.387911666999571	not_mentioned	1.0	not_mentioned	correct	ok	not_mentioned	released	option_probability
Jev	imcs21	test	10851766	symptom_084	10851766	0.0022611960000000005	0.387911666999571	not_mentioned	1.0	not_mentioned	correct	ok	not_mentioned	released	option_probability
Jev	imcs21	test	10851766	symptom_085	10851766	0.0022611960000000005	0.387911666999571	not_mentioned	1.0	not_mentioned	correct	ok	not_mentioned	released	option_probability
Jev	imcs21	test	10851766	symptom_086	10851766	0.0022611960000000005	0.387911666999571	not_mentioned	0.99	not_mentioned	correct	ok	not_mentioned	released	option_probability
Jev	imcs21	test	10851766	symptom_087	10851766	0.0022611960000000005	0.387911666999571	not_mentioned	1.0	not_mentioned	correct	ok	not_mentioned	released	option_probability
Jev	imcs21	test	10851766	symptom_088	10851766	0.0022611960000000005	0.387911666999571	not_mentioned	1.0	not_mentioned	correct	ok	not_mentioned	released	option_probability
Jev	imcs21	test	10851766	symptom_089	10851766	0.0022611960000000005	0.387911666999571	not_mentioned	1.0	not_mentioned	correct	ok	not_mentioned	released	option_probability
Jev	imcs21	test	10851766	symptom_090	10851766	0.0022611960000000005	0.387911666999571	not_mentioned	1.0	not_mentioned	correct	ok	not_mentioned	released	option_probability
Jev	imcs21	test	10851766	symptom_091	10851766	0.0022611960000000005	0.387911666999571	not_mentioned	1.0	not_mentioned	correct	ok	not_mentioned	released	option_probability
Jev	imcs21	test	10851766	symptom_092	10851766	0.0022611960000000005	0.387911666999571	not_mentioned	1.0	not_mentioned	correct	ok	not_mentioned	released	option_probability
Jev	imcs21	test	10851766	symptom_093	10851766	0.0022611960000000005	0.387911666999571	not_mentioned	1.0	not_mentioned	correct	ok	not_mentioned	released	option_probability
Jev	imcs21	test	10851766	symptom_094	10851766	0.0022611960000000005	0.387911666999571	not_mentioned	1.0	not_mentioned	correct	ok	not_mentioned	released	option_probability
Jev	imcs21	test	10851766	symptom_095	10851766	0.0022611960000000005	0.387911666999571	not_mentioned	1.0	not_mentioned	correct	ok	not_mentioned	released	option_probability
Jev	imcs21	test	10851766	symptom_096	10851766	0.0022611960000000005	0.387911666999571	not_mentioned	1.0	not_mentioned	correct	ok	not_mentioned	released	option_probability
Jev	imcs21	test	10851766	symptom_097	10851766	0.0022611960000000005	0.387911666999571	not_mentioned	1.0	not_mentioned	correct	ok	not_mentioned	released	option_probability
Jev	imcs21	test	10851766	symptom_098	10851766	0.0022611960000000005	0.387911666999571	not_mentioned	1.0	not_mentioned	correct	ok	not_mentioned	released	option_probability
Jev	imcs21	test	10851766	symptom_099	10851766	0.0022611960000000005	0.387911666999571	not_mentioned	1.0	not_mentioned	correct	ok	not_mentioned	released	option_probability
Jev	imcs21	test	10851766	symptom_100	10851766	0.0022611960000000005	0.387911666999571	not_mentioned	1.0	not_mentioned	correct	ok	not_mentioned	released	option_probability
Jev	imcs21	test	10851766	symptom_101	10851766	0.0022611960000000005	0.387911666999571	not_mentioned	1.0	not_mentioned	correct	ok	not_mentioned	released	option_probability
Jev	imcs21	test	10851766	symptom_102	10851766	0.0022611960000000005	0.387911666999571	not_mentioned	1.0	not_mentioned	correct	ok	not_mentioned	released	option_probability
Jev	imcs21	test	10851766	symptom_103	10851766	0.0022611960000000005	0.387911666999571	not_mentioned	1.0	not_mentioned	correct	ok	not_mentioned	released	option_probability
Jev	imcs21	test	10851766	symptom_104	10851766	0.0022611960000000005	0.387911666999571	not_mentioned	1.0	not_mentioned	correct	ok	not_mentioned	released	option_probability
Jev	imcs21	test	10851766	symptom_105	10851766	0.0022611960000000005	0.387911666999571	not_mentioned	1.0	not_mentioned	correct	ok	not_mentioned	released	option_probability
Jev	imcs21	test	10851766	symptom_106	10851766	0.0022611960000000005	0.387911666999571	not_mentioned	1.0	not_mentioned	correct	ok	not_mentioned	released	option_probability
Jev	imcs21	test	10851766	symptom_107	10851766	0.0022611960000000005	0.387911666999571	not_mentioned	1.0	not_mentioned	correct	ok	not_mentioned	released	option_probability
Jev	imcs21	test	10851766	symptom_108	10851766	0.0022611960000000005	0.387911666999571	not_mentioned	1.0	not_mentioned	correct	ok	not_mentioned	released	option_probability
Jev	imcs21	test	10851766	symptom_109	10851766	0.0022611960000000005	0.387911666999571	not_mentioned	1.0	not_mentioned	correct	ok	not_mentioned	released	option_probability
Jev	imcs21	test	10851766	symptom_110	10851766	0.0022611960000000005	0.387911666999571	not_mentioned	1.0	not_mentioned	correct	ok	not_mentioned	released	option_probability
Jev	imcs21	test	10851766	symptom_111	10851766	0.0022611960000000005	0.387911666999571	not_mentioned	1.0	not_mentioned	correct	ok	not_mentioned	released	option_probability
Jev	imcs21	test	10851766	symptom_112	10851766	0.0022611960000000005	0.387911666999571	not_mentioned	1.0	not_mentioned	correct	ok	not_mentioned	released	option_probability
Jev	imcs21	test	10851766	symptom_113	10851766	0.0022611960000000005	0.387911666999571	not_mentioned	1.0	not_mentioned	correct	ok	not_mentioned	released	option_probability
Jev	imcs21	test	10851766	symptom_114	10851766	0.0022611960000000005	0.387911666999571	not_mentioned	1.0	not_mentioned	correct	ok	not_mentioned	released	option_probability
Jev	imcs21	test	10851766	symptom_115	10851766	0.0022611960000000005	0.387911666999571	not_mentioned	1.0	not_mentioned	correct	ok	not_mentioned	released	option_probability
Jev	imcs21	test	10851766	symptom_116	10851766	0.0022611960000000005	0.387911666999571	not_mentioned	1.0	not_mentioned	correct	ok	not_mentioned	released	option_probability
Jev	imcs21	test	10851766	symptom_117	10851766	0.0022611960000000005	0.387911666999571	not_mentioned	1.0	not_mentioned	correct	ok	not_mentioned	released	option_probability
Jev	imcs21	test	10851766	symptom_118	10851766	0.0022611960000000005	0.387911666999571	not_mentioned	1.0	not_mentioned	correct	ok	not_mentioned	released	option_probability
Jev	imcs21	test	10851766	symptom_119	10851766	0.0022611960000000005	0.387911666999571	not_mentioned	1.0	not_mentioned	correct	ok	not_mentioned	released	option_probability
Jev	imcs21	test	10851766	symptom_120	10851766	0.0022611960000000005	0.387911666999571	not_mentioned	1.0	not_mentioned	correct	ok	not_mentioned	released	option_probability
Jev	imcs21	test	10851766	symptom_121	10851766	0.0022611960000000005	0.387911666999571	not_mentioned	1.0	not_mentioned	correct	ok	not_mentioned	released	option_probability
Jev	imcs21	test	10851766	symptom_122	10851766	0.0022611960000000005	0.387911666999571	not_mentioned	1.0	not_mentioned	correct	ok	not_mentioned	released	option_probability
Jev	imcs21	test	10851766	symptom_123	10851766	0.0022611960000000005	0.387911666999571	not_mentioned	1.0	not_mentioned	correct	ok	not_mentioned	released	option_probability
Jev	imcs21	test	10851766	symptom_124	10851766	0.0022611960000000005	0.387911666999571	not_mentioned	0.99	not_mentioned	correct	ok	not_mentioned	released	option_probability
Jev	imcs21	test	10851766	symptom_125	10851766	0.0022611960000000005	0.387911666999571	not_mentioned	1.0	not_mentioned	correct	ok	not_mentioned	released	option_probability
Jev	imcs21	test	10851766	symptom_126	10851766	0.0022611960000000005	0.387911666999571	not_mentioned	1.0	not_mentioned	correct	ok	not_mentioned	released	option_probability
Jev	imcs21	test	10851766	symptom_127	10851766	0.0022611960000000005	0.387911666999571	not_mentioned	1.0	not_mentioned	correct	ok	not_mentioned	released	option_probability
Jev	imcs21	test	10851766	symptom_128	10851766	0.0022611960000000005	0.387911666999571	not_mentioned	1.0	not_mentioned	correct	ok	not_mentioned	released	option_probability
Jev	imcs21	test	10851766	symptom_129	10851766	0.0022611960000000005	0.387911666999571	not_mentioned	1.0	not_mentioned	correct	ok	not_mentioned	released	option_probability
Jev	imcs21	test	10851766	symptom_130	10851766	0.0022611960000000005	0.387911666999571	not_mentioned	1.0	not_mentioned	correct	ok	not_mentioned	released	option_probability
Jev	imcs21	test	10851766	symptom_131	10851766	0.0022611960000000005	0.387911666999571	not_mentioned	1.0	not_mentioned	correct	ok	not_mentioned	released	option_probability
Jev	imcs21	test	10851766	symptom_132	10851766	0.0022611960000000005	0.387911666999571	not_mentioned	1.0	not_mentioned	correct	ok	not_mentioned	released	option_probability
Jev	imcs21	test	10851766	symptom_133	10851766	0.0022611960000000005	0.387911666999571	not_mentioned	1.0	not_mentioned	correct	ok	not_mentioned	released	option_probability
Jev	imcs21	test	10851766	symptom_134	10851766	0.0022611960000000005	0.387911666999571	not_mentioned	0.96	not_mentioned	correct	ok	not_mentioned	released	option_probability
Jev	imcs21	test	10851766	symptom_135	10851766	0.0022611960000000005	0.387911666999571	not_mentioned	1.0	not_mentioned	correct	ok	not_mentioned	released	option_probability
Jev	imcs21	test	10851766	symptom_136	10851766	0.0022611960000000005	0.387911666999571	not_mentioned	1.0	not_mentioned	correct	ok	not_mentioned	released	option_probability
Jev	imcs21	test	10851766	symptom_137	10851766	0.0022611960000000005	0.387911666999571	not_mentioned	1.0	not_mentioned	correct	ok	not_mentioned	released	option_probability
Jev	imcs21	test	10851766	symptom_138	10851766	0.0022611960000000005	0.387911666999571	not_mentioned	1.0	not_mentioned	correct	ok	not_mentioned	released	option_probability
Jev	imcs21	test	10851766	symptom_139	10851766	0.0022611960000000005	0.387911666999571	not_mentioned	1.0	not_mentioned	correct	ok	not_mentioned	released	option_probability
Jev	imcs21	test	10851766	symptom_140	10851766	0.0022611960000000005	0.387911666999571	not_mentioned	1.0	not_mentioned	correct	ok	not_mentioned	released	option_probability
Jev	imcs21	test	10851766	symptom_141	10851766	0.0022611960000000005	0.387911666999571	not_mentioned	1.0	not_mentioned	correct	ok	not_mentioned	released	option_probability
Jev	imcs21	test	10851766	symptom_142	10851766	0.0022611960000000005	0.387911666999571	not_mentioned	1.0	not_mentioned	correct	ok	not_mentioned	released	option_probability
Jev	imcs21	test	10851766	symptom_143	10851766	0.0022611960000000005	0.387911666999571	not_mentioned	1.0	not_mentioned	correct	ok	not_mentioned	released	option_probability
Jev	imcs21	test	10851766	symptom_144	10851766	0.0022611960000000005	0.387911666999571	not_mentioned	1.0	not_mentioned	correct	ok	not_mentioned	released	option_probability
Jev	imcs21	test	10851766	symptom_145	10851766	0.0022611960000000005	0.387911666999571	not_mentioned	1.0	not_mentioned	correct	ok	not_mentioned	released	option_probability
Jev	imcs21	test	10851766	symptom_146	10851766	0.0022611960000000005	0.387911666999571	not_mentioned	1.0	not_mentioned	correct	ok	not_mentioned	released	option_probability
Jev	imcs21	test	10851766	symptom_147	10851766	0.0022611960000000005	0.387911666999571	not_mentioned	1.0	not_mentioned	correct	ok	not_mentioned	released	option_probability
Jev	imcs21	test	10851766	symptom_148	10851766	0.0022611960000000005	0.387911666999571	not_mentioned	1.0	not_mentioned	correct	ok	not_mentioned	released	option_probability
Jev	imcs21	test	10851766	symptom_149	10851766	0.0022611960000000005	0.387911666999571	not_mentioned	1.0	not_mentioned	correct	ok	not_mentioned	released	option_probability
Jev	imcs21	test	10851766	symptom_150	10851766	0.0022611960000000005	0.387911666999571	not_mentioned	1.0	not_mentioned	correct	ok	not_mentioned	released	option_probability
Jev	imcs21	test	10851766	symptom_151	10851766	0.0022611960000000005	0.387911666999571	not_mentioned	1.0	not_mentioned	correct	ok	not_mentioned	released	option_probability
Jev	imcs21	test	10851766	symptom_152	10851766	0.0022611960000000005	0.387911666999571	not_mentioned	1.0	not_mentioned	correct	ok	not_mentioned	released	option_probability
Jev	imcs21	test	10851766	symptom_153	10851766	0.0022611960000000005	0.387911666999571	not_mentioned	1.0	not_mentioned	correct	ok	not_mentioned	released	option_probability
Jev	imcs21	test	10851766	symptom_154	10851766	0.0022611960000000005	0.387911666999571	not_mentioned	1.0	not_mentioned	correct	ok	not_mentioned	released	option_probability
Jev	imcs21	test	10851766	symptom_155	10851766	0.0022611960000000005	0.387911666999571	not_mentioned	1.0	not_mentioned	correct	ok	not_mentioned	released	option_probability
Jev	imcs21	test	10851766	symptom_156	10851766	0.0022611960000000005	0.387911666999571	not_mentioned	1.0	not_mentioned	correct	ok	not_mentioned	released	option_probability
Jev	imcs21	test	10851766	symptom_157	10851766	0.0022611960000000005	0.387911666999571	not_mentioned	1.0	not_mentioned	correct	ok	not_mentioned	released	option_probability
Jev	imcs21	test	10851766	symptom_158	10851766	0.0022611960000000005	0.387911666999571	not_mentioned	1.0	not_mentioned	correct	ok	not_mentioned	released	option_probability
Jev	imcs21	test	10851766	symptom_159	10851766	0.0022611960000000005	0.387911666999571	not_mentioned	1.0	not_mentioned	correct	ok	not_mentioned	released	option_probability
Jev	imcs21	test	10851766	symptom_160	10851766	0.0022611960000000005	0.387911666999571	not_mentioned	1.0	not_mentioned	correct	ok	not_mentioned	released	option_probability
Jev	imcs21	test	10851766	symptom_161	10851766	0.0022611960000000005	0.387911666999571	not_mentioned	1.0	not_mentioned	correct	ok	not_mentioned	released	option_probability
Jev	imcs21	test	10851766	symptom_162	10851766	0.0022611960000000005	0.387911666999571	not_mentioned	1.0	not_mentioned	correct	ok	not_mentioned	released	option_probability
Jev	imcs21	test	10851766	symptom_163	10851766	0.0022611960000000005	0.387911666999571	not_mentioned	1.0	not_mentioned	correct	ok	not_mentioned	released	option_probability
Jev	imcs21	test	10851766	symptom_164	10851766	0.0022611960000000005	0.387911666999571	not_mentioned	1.0	not_mentioned	correct	ok	not_mentioned	released	option_probability
Jev	imcs21	test	10851766	symptom_165	10851766	0.0022611960000000005	0.387911666999571	not_mentioned	1.0	not_mentioned	correct	ok	not_mentioned	released	option_probability
Jev	imcs21	test	10851766	symptom_166	10851766	0.0022611960000000005	0.387911666999571	not_mentioned	1.0	not_mentioned	correct	ok	not_mentioned	released	option_probability
Jev	imcs21	test	10851766	symptom_167	10851766	0.0022611960000000005	0.387911666999571	not_mentioned	1.0	not_mentioned	correct	ok	not_mentioned	released	option_probability
Jev	imcs21	test	10851766	symptom_168	10851766	0.0022611960000000005	0.387911666999571	not_mentioned	1.0	not_mentioned	correct	ok	not_mentioned	released	option_probability
Jev	imcs21	test	10851766	symptom_169	10851766	0.0022611960000000005	0.387911666999571	not_mentioned	1.0	not_mentioned	correct	ok	not_mentioned	released	option_probability
Jev	imcs21	test	10851766	symptom_170	10851766	0.0022611960000000005	0.387911666999571	not_mentioned	1.0	not_mentioned	correct	ok	not_mentioned	released	option_probability
Jev	imcs21	test	10851766	symptom_171	10851766	0.0022611960000000005	0.387911666999571	not_mentioned	1.0	not_mentioned	correct	ok	not_mentioned	released	option_probability
Jev	imcs21	test	10851766	symptom_172	10851766	0.0022611960000000005	0.387911666999571	not_mentioned	1.0	not_mentioned	correct	ok	not_mentioned	released	option_probability
Jev	imcs21	test	10851766	symptom_173	10851766	0.0022611960000000005	0.387911666999571	not_mentioned	1.0	not_mentioned	correct	ok	not_mentioned	released	option_probability
Jev	imcs21	test	10851766	symptom_174	10851766	0.0022611960000000005	0.387911666999571	not_mentioned	1.0	not_mentioned	correct	ok	not_mentioned	released	option_probability
Jev	imcs21	test	10851766	symptom_175	10851766	0.0022611960000000005	0.387911666999571	not_mentioned	1.0	not_mentioned	correct	ok	not_mentioned	released	option_probability
Jev	imcs21	test	10851766	symptom_176	10851766	0.0022611960000000005	0.387911666999571	not_mentioned	1.0	not_mentioned	correct	ok	not_mentioned	released	option_probability
Jev	imcs21	test	10851766	symptom_177	10851766	0.0022611960000000005	0.387911666999571	not_mentioned	1.0	not_mentioned	correct	ok	not_mentioned	released	option_probability
Jev	imcs21	test	10851766	symptom_178	10851766	0.0022611960000000005	0.387911666999571	not_mentioned	1.0	not_mentioned	correct	ok	not_mentioned	released	option_probability
Jev	imcs21	test	10851766	symptom_179	10851766	0.0022611960000000005	0.387911666999571	not_mentioned	1.0	not_mentioned	correct	ok	not_mentioned	released	option_probability
Jev	imcs21	test	10851766	symptom_180	10851766	0.0022611960000000005	0.387911666999571	not_mentioned	1.0	not_mentioned	correct	ok	not_mentioned	released	option_probability
Jev	imcs21	test	10851766	symptom_181	10851766	0.0022611960000000005	0.387911666999571	not_mentioned	1.0	not_mentioned	correct	ok	not_mentioned	released	option_probability
Jev	imcs21	test	10851766	symptom_182	10851766	0.0022611960000000005	0.387911666999571	not_mentioned	1.0	not_mentioned	correct	ok	not_mentioned	released	option_probability
Jev	imcs21	test	10851766	symptom_183	10851766	0.0022611960000000005	0.387911666999571	not_mentioned	1.0	not_mentioned	correct	ok	not_mentioned	released	option_probability
Jev	imcs21	test	10851766	symptom_184	10851766	0.0022611960000000005	0.387911666999571	not_mentioned	1.0	not_mentioned	correct	ok	not_mentioned	released	option_probability
Jev	imcs21	test	10851766	symptom_185	10851766	0.0022611960000000005	0.387911666999571	not_mentioned	1.0	not_mentioned	correct	ok	not_mentioned	released	option_probability
Jev	imcs21	test	10851766	symptom_186	10851766	0.0022611960000000005	0.387911666999571	not_mentioned	1.0	not_mentioned	correct	ok	not_mentioned	released	option_probability
Jev	imcs21	test	10851766	symptom_187	10851766	0.0022611960000000005	0.387911666999571	not_mentioned	1.0	not_mentioned	correct	ok	not_mentioned	released	option_probability
Jev	imcs21	test	10851766	symptom_188	10851766	0.0022611960000000005	0.387911666999571	not_mentioned	1.0	not_mentioned	correct	ok	not_mentioned	released	option_probability
Jev	imcs21	test	10851766	symptom_189	10851766	0.0022611960000000005	0.387911666999571	not_mentioned	1.0	not_mentioned	correct	ok	not_mentioned	released	option_probability
Jev	imcs21	test	10851766	symptom_190	10851766	0.0022611960000000005	0.387911666999571	not_mentioned	1.0	not_mentioned	correct	ok	not_mentioned	released	option_probability
Jev	imcs21	test	10851766	symptom_191	10851766	0.0022611960000000005	0.387911666999571	not_mentioned	1.0	not_mentioned	correct	ok	not_mentioned	released	option_probability
Jev	imcs21	test	10851766	symptom_192	10851766	0.0022611960000000005	0.387911666999571	not_mentioned	1.0	not_mentioned	correct	ok	not_mentioned	released	option_probability
Jev	imcs21	test	10851766	symptom_193	10851766	0.0022611960000000005	0.387911666999571	not_mentioned	1.0	not_mentioned	correct	ok	not_mentioned	released	option_probability
Jev	imcs21	test	10851766	symptom_194	10851766	0.0022611960000000005	0.387911666999571	not_mentioned	1.0	not_mentioned	correct	ok	not_mentioned	released	option_probability
Jev	imcs21	test	10851766	symptom_195	10851766	0.0022611960000000005	0.387911666999571	not_mentioned	1.0	not_mentioned	correct	ok	not_mentioned	released	option_probability
Jev	imcs21	test	10851766	symptom_196	10851766	0.0022611960000000005	0.387911666999571	not_mentioned	1.0	not_mentioned	correct	ok	not_mentioned	released	option_probability
Jev	imcs21	test	10851766	symptom_197	10851766	0.0022611960000000005	0.387911666999571	not_mentioned	1.0	not_mentioned	correct	ok	not_mentioned	released	option_probability
Jev	imcs21	test	10851766	symptom_198	10851766	0.0022611960000000005	0.387911666999571	not_mentioned	1.0	not_mentioned	correct	ok	not_mentioned	released	option_probability
Jev	imcs21	test	10851766	symptom_199	10851766	0.0022611960000000005	0.387911666999571	not_mentioned	1.0	not_mentioned	correct	ok	not_mentioned	released	option_probability
Jev	imcs21	test	10851766	symptom_200	10851766	0.0022611960000000005	0.387911666999571	not_mentioned	1.0	not_mentioned	correct	ok	not_mentioned	released	option_probability
Jev	imcs21	test	10851766	symptom_201	10851766	0.0022611960000000005	0.387911666999571	not_mentioned	1.0	not_mentioned	correct	ok	not_mentioned	released	option_probability
Jev	imcs21	test	10851766	symptom_202	10851766	0.0022611960000000005	0.387911666999571	not_mentioned	1.0	not_mentioned	correct	ok	not_mentioned	released	option_probability
Jev	imcs21	test	10851766	symptom_203	10851766	0.0022611960000000005	0.387911666999571	not_mentioned	1.0	not_mentioned	correct	ok	not_mentioned	released	option_probability
Jev	imcs21	test	10851766	symptom_204	10851766	0.0022611960000000005	0.387911666999571	not_mentioned	1.0	not_mentioned	correct	ok	not_mentioned	released	option_probability
Jev	imcs21	test	10851766	symptom_205	10851766	0.0022611960000000005	0.387911666999571	not_mentioned	1.0	not_mentioned	correct	ok	not_mentioned	released	option_probability
Jev	imcs21	test	10851766	symptom_206	10851766	0.0022611960000000005	0.387911666999571	not_mentioned	1.0	not_mentioned	correct	ok	not_mentioned	released	option_probability
Jev	imcs21	test	10851766	symptom_207	10851766	0.0022611960000000005	0.387911666999571	not_mentioned	1.0	not_mentioned	correct	ok	not_mentioned	released	option_probability
Jev	imcs21	test	10851766	symptom_208	10851766	0.0022611960000000005	0.387911666999571	uncertain	0.76	not_mentioned	incorrect	ok	not_mentioned	released	option_probability
Jev	imcs21	test	10851766	symptom_209	10851766	0.0022611960000000005	0.387911666999571	not_mentioned	1.0	not_mentioned	correct	ok	not_mentioned	released	option_probability
Jev	imcs21	test	10851766	symptom_210	10851766	0.0022611960000000005	0.387911666999571	not_mentioned	1.0	not_mentioned	correct	ok	not_mentioned	released	option_probability
Jev	imcs21	test	10851766	symptom_211	10851766	0.0022611960000000005	0.387911666999571	not_mentioned	1.0	not_mentioned	correct	ok	not_mentioned	released	option_probability
Jev	imcs21	test	10851766	symptom_212	10851766	0.0022611960000000005	0.387911666999571	not_mentioned	1.0	not_mentioned	correct	ok	not_mentioned	released	option_probability
Jev	imcs21	test	10851766	symptom_213	10851766	0.0022611960000000005	0.387911666999571	not_mentioned	1.0	not_mentioned	correct	ok	not_mentioned	released	option_probability
Jev	imcs21	test	10851766	symptom_214	10851766	0.0022611960000000005	0.387911666999571	not_mentioned	1.0	not_mentioned	correct	ok	not_mentioned	released	option_probability
Jev	imcs21	test	10851766	symptom_215	10851766	0.0022611960000000005	0.387911666999571	not_mentioned	1.0	not_mentioned	correct	ok	not_mentioned	released	option_probability
Jev	imcs21	test	10851766	symptom_216	10851766	0.0022611960000000005	0.387911666999571	not_mentioned	1.0	not_mentioned	correct	ok	not_mentioned	released	option_probability
Jev	imcs21	test	10851766	symptom_217	10851766	0.0022611960000000005	0.387911666999571	not_mentioned	1.0	not_mentioned	correct	ok	not_mentioned	released	option_probability
Jev	imcs21	test	10851766	symptom_218	10851766	0.0022611960000000005	0.387911666999571	not_mentioned	1.0	not_mentioned	correct	ok	not_mentioned	released	option_probability
Jev	imcs21	test	10851766	symptom_219	10851766	0.0022611960000000005	0.387911666999571	not_mentioned	1.0	not_mentioned	correct	ok	not_mentioned	released	option_probability
Jev	imcs21	test	10851766	symptom_220	10851766	0.0022611960000000005	0.387911666999571	not_mentioned	1.0	not_mentioned	correct	ok	not_mentioned	released	option_probability
Jev	imcs21	test	10851766	symptom_221	10851766	0.0022611960000000005	0.387911666999571	not_mentioned	1.0	not_mentioned	correct	ok	not_mentioned	released	option_probability
Jev	imcs21	test	10851766	symptom_222	10851766	0.0022611960000000005	0.387911666999571	not_mentioned	1.0	not_mentioned	correct	ok	not_mentioned	released	option_probability
Jev	imcs21	test	10851766	symptom_223	10851766	0.0022611960000000005	0.387911666999571	not_mentioned	1.0	not_mentioned	correct	ok	not_mentioned	released	option_probability
Jev	imcs21	test	10851766	symptom_224	10851766	0.0022611960000000005	0.387911666999571	not_mentioned	1.0	not_mentioned	correct	ok	not_mentioned	released	option_probability
Jev	imcs21	test	10851766	symptom_225	10851766	0.0022611960000000005	0.387911666999571	not_mentioned	0.98	not_mentioned	correct	ok	not_mentioned	released	option_probability
Jev	imcs21	test	10851766	symptom_226	10851766	0.0022611960000000005	0.387911666999571	not_mentioned	1.0	not_mentioned	correct	ok	not_mentioned	released	option_probability
Jev	imcs21	test	10851766	symptom_227	10851766	0.0022611960000000005	0.387911666999571	not_mentioned	1.0	not_mentioned	correct	ok	not_mentioned	released	option_probability
Jev	imcs21	test	10851766	symptom_228	10851766	0.0022611960000000005	0.387911666999571	not_mentioned	1.0	not_mentioned	correct	ok	not_mentioned	released	option_probability
Jev	imcs21	test	10851766	symptom_229	10851766	0.0022611960000000005	0.387911666999571	not_mentioned	1.0	not_mentioned	correct	ok	not_mentioned	released	option_probability
Jev	imcs21	test	10851766	symptom_230	10851766	0.0022611960000000005	0.387911666999571	not_mentioned	1.0	not_mentioned	correct	ok	not_mentioned	released	option_probability
Jev	imcs21	test	10851766	symptom_231	10851766	0.0022611960000000005	0.387911666999571	not_mentioned	1.0	not_mentioned	correct	ok	not_mentioned	released	option_probability
Jev	imcs21	test	10851766	symptom_232	10851766	0.0022611960000000005	0.387911666999571	not_mentioned	1.0	not_mentioned	correct	ok	not_mentioned	released	option_probability
Jev	imcs21	test	10851766	symptom_233	10851766	0.0022611960000000005	0.387911666999571	not_mentioned	1.0	not_mentioned	correct	ok	not_mentioned	released	option_probability
Jev	imcs21	test	10851766	symptom_234	10851766	0.0022611960000000005	0.387911666999571	not_mentioned	1.0	not_mentioned	correct	ok	not_mentioned	released	option_probability
Jev	imcs21	test	10851766	symptom_235	10851766	0.0022611960000000005	0.387911666999571	not_mentioned	1.0	not_mentioned	correct	ok	not_mentioned	released	option_probability
Jev	imcs21	test	10851766	symptom_236	10851766	0.0022611960000000005	0.387911666999571	not_mentioned	1.0	not_mentioned	correct	ok	not_mentioned	released	option_probability
Jev	imcs21	test	10851766	symptom_237	10851766	0.0022611960000000005	0.387911666999571	not_mentioned	1.0	not_mentioned	correct	ok	not_mentioned	released	option_probability
Jev	imcs21	test	10851766	symptom_238	10851766	0.0022611960000000005	0.387911666999571	not_mentioned	1.0	not_mentioned	correct	ok	not_mentioned	released	option_probability
Jev	imcs21	test	10851766	symptom_239	10851766	0.0022611960000000005	0.387911666999571	not_mentioned	1.0	not_mentioned	correct	ok	not_mentioned	released	option_probability
Jev	imcs21	test	10851766	symptom_240	10851766	0.0022611960000000005	0.387911666999571	not_mentioned	1.0	not_mentioned	correct	ok	not_mentioned	released	option_probability
Jev	imcs21	test	10851766	symptom_241	10851766	0.0022611960000000005	0.387911666999571	not_mentioned	1.0	not_mentioned	correct	ok	not_mentioned	released	option_probability
Jev	imcs21	test	10851766	symptom_242	10851766	0.0022611960000000005	0.387911666999571	not_mentioned	1.0	not_mentioned	correct	ok	not_mentioned	released	option_probability
Jev	imcs21	test	10851766	symptom_243	10851766	0.0022611960000000005	0.387911666999571	not_mentioned	1.0	not_mentioned	correct	ok	not_mentioned	released	option_probability
Jev	imcs21	test	10851766	symptom_244	10851766	0.0022611960000000005	0.387911666999571	not_mentioned	1.0	not_mentioned	correct	ok	not_mentioned	released	option_probability
Jev	imcs21	test	10851766	symptom_245	10851766	0.0022611960000000005	0.387911666999571	not_mentioned	1.0	not_mentioned	correct	ok	not_mentioned	released	option_probability
Jev	imcs21	test	10851766	symptom_246	10851766	0.0022611960000000005	0.387911666999571	not_mentioned	1.0	not_mentioned	correct	ok	not_mentioned	released	option_probability
Jev	imcs21	test	10851766	symptom_247	10851766	0.0022611960000000005	0.387911666999571	not_mentioned	1.0	not_mentioned	correct	ok	not_mentioned	released	option_probability
Jev	imcs21	test	10851766	symptom_248	10851766	0.0022611960000000005	0.387911666999571	not_mentioned	1.0	not_mentioned	correct	ok	not_mentioned	released	option_probability
Jev	imcs21	test	10851766	symptom_249	10851766	0.0022611960000000005	0.387911666999571	not_mentioned	1.0	not_mentioned	correct	ok	not_mentioned	released	option_probability
Jev	imcs21	test	10851766	symptom_250	10851766	0.0022611960000000005	0.387911666999571	not_mentioned	1.0	not_mentioned	correct	ok	not_mentioned	released	option_probability
Jev	imcs21	test	10851766	symptom_251	10851766	0.0022611960000000005	0.387911666999571	not_mentioned	1.0	not_mentioned	correct	ok	not_mentioned	released	option_probability
Jev	imcs21	test	10851766	symptom_252	10851766	0.0022611960000000005	0.387911666999571	not_mentioned	1.0	not_mentioned	correct	ok	not_mentioned	released	option_probability
Jev	imcs21	test	10851766	symptom_253	10851766	0.0022611960000000005	0.387911666999571	not_mentioned	1.0	not_mentioned	correct	ok	not_mentioned	released	option_probability
Jev	imcs21	test	10851766	symptom_254	10851766	0.0022611960000000005	0.387911666999571	not_mentioned	1.0	not_mentioned	correct	ok	not_mentioned	released	option_probability
Jev	imcs21	test	10851766	symptom_255	10851766	0.0022611960000000005	0.387911666999571	not_mentioned	1.0	not_mentioned	correct	ok	not_mentioned	released	option_probability
Jev	imcs21	test	10851766	symptom_256	10851766	0.0022611960000000005	0.387911666999571	not_mentioned	0.91	not_mentioned	correct	ok	not_mentioned	released	option_probability
Jev	imcs21	test	10851766	symptom_257	10851766	0.0022611960000000005	0.387911666999571	not_mentioned	1.0	not_mentioned	correct	ok	not_mentioned	released	option_probability
Jev	imcs21	test	10851766	symptom_258	10851766	0.0022611960000000005	0.387911666999571	not_mentioned	1.0	not_mentioned	correct	ok	not_mentioned	released	option_probability
Jev	imcs21	test	10851766	symptom_259	10851766	0.0022611960000000005	0.387911666999571	not_mentioned	1.0	not_mentioned	correct	ok	not_mentioned	released	option_probability
Jev	imcs21	test	10851766	symptom_260	10851766	0.0022611960000000005	0.387911666999571	not_mentioned	1.0	not_mentioned	correct	ok	not_mentioned	released	option_probability
Jev	imcs21	test	10851766	symptom_261	10851766	0.0022611960000000005	0.387911666999571	not_mentioned	1.0	not_mentioned	correct	ok	not_mentioned	released	option_probability
Jev	imcs21	test	10851766	symptom_262	10851766	0.0022611960000000005	0.387911666999571	not_mentioned	1.0	not_mentioned	correct	ok	not_mentioned	released	option_probability
Jev	imcs21	test	10851766	symptom_263	10851766	0.0022611960000000005	0.387911666999571	not_mentioned	1.0	not_mentioned	correct	ok	not_mentioned	released	option_probability
Jev	imcs21	test	10851766	symptom_264	10851766	0.0022611960000000005	0.387911666999571	not_mentioned	1.0	not_mentioned	correct	ok	not_mentioned	released	option_probability
Jev	imcs21	test	10851766	symptom_265	10851766	0.0022611960000000005	0.387911666999571	not_mentioned	1.0	not_mentioned	correct	ok	not_mentioned	released	option_probability
Jev	imcs21	test	10851766	symptom_266	10851766	0.0022611960000000005	0.387911666999571	not_mentioned	1.0	not_mentioned	correct	ok	not_mentioned	released	option_probability
Jev	imcs21	test	10851766	symptom_267	10851766	0.0022611960000000005	0.387911666999571	not_mentioned	1.0	not_mentioned	correct	ok	not_mentioned	released	option_probability
Jev	imcs21	test	10851766	symptom_268	10851766	0.0022611960000000005	0.387911666999571	not_mentioned	1.0	not_mentioned	correct	ok	not_mentioned	released	option_probability
Jev	imcs21	test	10851766	symptom_269	10851766	0.0022611960000000005	0.387911666999571	not_mentioned	1.0	not_mentioned	correct	ok	not_mentioned	released	option_probability
Jev	imcs21	test	10851766	symptom_270	10851766	0.0022611960000000005	0.387911666999571	not_mentioned	1.0	not_mentioned	correct	ok	not_mentioned	released	option_probability
Jev	imcs21	test	10851766	symptom_271	10851766	0.0022611960000000005	0.387911666999571	not_mentioned	1.0	not_mentioned	correct	ok	not_mentioned	released	option_probability
Jev	imcs21	test	10851766	symptom_272	10851766	0.0022611960000000005	0.387911666999571	not_mentioned	1.0	not_mentioned	correct	ok	not_mentioned	released	option_probability
Jev	imcs21	test	10851766	symptom_273	10851766	0.0022611960000000005	0.387911666999571	not_mentioned	1.0	not_mentioned	correct	ok	not_mentioned	released	option_probability
Jev	imcs21	test	10851766	symptom_274	10851766	0.0022611960000000005	0.387911666999571	not_mentioned	1.0	not_mentioned	correct	ok	not_mentioned	released	option_probability
Jev	imcs21	test	10851766	symptom_275	10851766	0.0022611960000000005	0.387911666999571	not_mentioned	1.0	not_mentioned	correct	ok	not_mentioned	released	option_probability
Jev	imcs21	test	10851766	symptom_276	10851766	0.0022611960000000005	0.387911666999571	not_mentioned	1.0	not_mentioned	correct	ok	not_mentioned	released	option_probability
Jev	imcs21	test	10851766	symptom_277	10851766	0.0022611960000000005	0.387911666999571	not_mentioned	1.0	not_mentioned	correct	ok	not_mentioned	released	option_probability
Jev	imcs21	test	10851766	symptom_278	10851766	0.0022611960000000005	0.387911666999571	not_mentioned	1.0	not_mentioned	correct	ok	not_mentioned	released	option_probability
Jev	imcs21	test	10851766	symptom_279	10851766	0.0022611960000000005	0.387911666999571	not_mentioned	1.0	not_mentioned	correct	ok	not_mentioned	released	option_probability
Jev	imcs21	test	10851766	symptom_280	10851766	0.0022611960000000005	0.387911666999571	not_mentioned	1.0	not_mentioned	correct	ok	not_mentioned	released	option_probability
Jev	imcs21	test	10851766	symptom_281	10851766	0.0022611960000000005	0.387911666999571	not_mentioned	1.0	not_mentioned	correct	ok	not_mentioned	released	option_probability
Jev	imcs21	test	10851766	symptom_282	10851766	0.0022611960000000005	0.387911666999571	not_mentioned	1.0	not_mentioned	correct	ok	not_mentioned	released	option_probability
Jev	imcs21	test	10851766	symptom_283	10851766	0.0022611960000000005	0.387911666999571	not_mentioned	1.0	not_mentioned	correct	ok	not_mentioned	released	option_probability
Jev	imcs21	test	10851766	symptom_284	10851766	0.0022611960000000005	0.387911666999571	not_mentioned	1.0	not_mentioned	correct	ok	not_mentioned	released	option_probability
Jev	imcs21	test	10851766	symptom_285	10851766	0.0022611960000000005	0.387911666999571	not_mentioned	1.0	not_mentioned	correct	ok	not_mentioned	released	option_probability
Jev	imcs21	test	10851766	symptom_286	10851766	0.0022611960000000005	0.387911666999571	not_mentioned	1.0	not_mentioned	correct	ok	not_mentioned	released	option_probability
Jev	imcs21	test	10851766	symptom_287	10851766	0.0022611960000000005	0.387911666999571	not_mentioned	1.0	not_mentioned	correct	ok	not_mentioned	released	option_probability
Jev	imcs21	test	10851766	symptom_288	10851766	0.0022611960000000005	0.387911666999571	not_mentioned	0.99	not_mentioned	correct	ok	not_mentioned	released	option_probability
Jev	imcs21	test	10851766	symptom_289	10851766	0.0022611960000000005	0.387911666999571	not_mentioned	1.0	not_mentioned	correct	ok	not_mentioned	released	option_probability
Jev	imcs21	test	10851766	symptom_290	10851766	0.0022611960000000005	0.387911666999571	not_mentioned	1.0	not_mentioned	correct	ok	not_mentioned	released	option_probability
Jev	imcs21	test	10851766	symptom_291	10851766	0.0022611960000000005	0.387911666999571	not_mentioned	1.0	not_mentioned	correct	ok	not_mentioned	released	option_probability
Jev	imcs21	test	10851766	symptom_292	10851766	0.0022611960000000005	0.387911666999571	not_mentioned	1.0	not_mentioned	correct	ok	not_mentioned	released	option_probability
Jev	imcs21	test	10851766	symptom_293	10851766	0.0022611960000000005	0.387911666999571	not_mentioned	1.0	not_mentioned	correct	ok	not_mentioned	released	option_probability
Jev	imcs21	test	10851766	symptom_294	10851766	0.0022611960000000005	0.387911666999571	not_mentioned	1.0	not_mentioned	correct	ok	not_mentioned	released	option_probability
Jev	imcs21	test	10851766	symptom_295	10851766	0.0022611960000000005	0.387911666999571	not_mentioned	1.0	not_mentioned	correct	ok	not_mentioned	released	option_probability
Jev	imcs21	test	10851766	symptom_296	10851766	0.0022611960000000005	0.387911666999571	not_mentioned	1.0	not_mentioned	correct	ok	not_mentioned	released	option_probability
Jev	imcs21	test	10851766	symptom_297	10851766	0.0022611960000000005	0.387911666999571	not_mentioned	1.0	not_mentioned	correct	ok	not_mentioned	released	option_probability
Jev	imcs21	test	10851766	symptom_298	10851766	0.0022611960000000005	0.387911666999571	not_mentioned	1.0	not_mentioned	correct	ok	not_mentioned	released	option_probability
Jev	imcs21	test	10851766	symptom_299	10851766	0.0022611960000000005	0.387911666999571	not_mentioned	1.0	not_mentioned	correct	ok	not_mentioned	released	option_probability
Jev	imcs21	test	10851766	symptom_300	10851766	0.0022611960000000005	0.387911666999571	not_mentioned	1.0	not_mentioned	correct	ok	not_mentioned	released	option_probability
Jev	imcs21	test	10851766	symptom_301	10851766	0.0022611960000000005	0.387911666999571	not_mentioned	1.0	not_mentioned	correct	ok	not_mentioned	released	option_probability
Jev	imcs21	test	10851766	symptom_302	10851766	0.0022611960000000005	0.387911666999571	not_mentioned	1.0	not_mentioned	correct	ok	not_mentioned	released	option_probability
Jev	imcs21	test	10851766	symptom_303	10851766	0.0022611960000000005	0.387911666999571	not_mentioned	1.0	not_mentioned	correct	ok	not_mentioned	released	option_probability
Jev	imcs21	test	10851766	symptom_304	10851766	0.0022611960000000005	0.387911666999571	not_mentioned	1.0	not_mentioned	correct	ok	not_mentioned	released	option_probability
Jev	imcs21	test	10851766	symptom_305	10851766	0.0022611960000000005	0.387911666999571	not_mentioned	1.0	not_mentioned	correct	ok	not_mentioned	released	option_probability
Jev	imcs21	test	10851766	symptom_306	10851766	0.0022611960000000005	0.387911666999571	not_mentioned	1.0	not_mentioned	correct	ok	not_mentioned	released	option_probability
Jev	imcs21	test	10851766	symptom_307	10851766	0.0022611960000000005	0.387911666999571	not_mentioned	1.0	not_mentioned	correct	ok	not_mentioned	released	option_probability
Jev	imcs21	test	10851766	symptom_308	10851766	0.0022611960000000005	0.387911666999571	not_mentioned	1.0	not_mentioned	correct	ok	not_mentioned	released	option_probability
Jev	imcs21	test	10851766	symptom_309	10851766	0.0022611960000000005	0.387911666999571	not_mentioned	1.0	not_mentioned	correct	ok	not_mentioned	released	option_probability
Jev	imcs21	test	10851766	symptom_310	10851766	0.0022611960000000005	0.387911666999571	not_mentioned	1.0	not_mentioned	correct	ok	not_mentioned	released	option_probability
Jev	imcs21	test	10851766	symptom_311	10851766	0.0022611960000000005	0.387911666999571	not_mentioned	1.0	not_mentioned	correct	ok	not_mentioned	released	option_probability
Jev	imcs21	test	10851766	symptom_312	10851766	0.0022611960000000005	0.387911666999571	not_mentioned	1.0	not_mentioned	correct	ok	not_mentioned	released	option_probability
Jev	imcs21	test	10851766	symptom_313	10851766	0.0022611960000000005	0.387911666999571	not_mentioned	1.0	not_mentioned	correct	ok	not_mentioned	released	option_probability
Jev	imcs21	test	10851766	symptom_314	10851766	0.0022611960000000005	0.387911666999571	not_mentioned	1.0	not_mentioned	correct	ok	not_mentioned	released	option_probability
Jev	imcs21	test	10851766	symptom_315	10851766	0.0022611960000000005	0.387911666999571	not_mentioned	1.0	not_mentioned	correct	ok	not_mentioned	released	option_probability
Jev	imcs21	test	10851766	symptom_316	10851766	0.0022611960000000005	0.387911666999571	not_mentioned	1.0	not_mentioned	correct	ok	not_mentioned	released	option_probability
Jev	imcs21	test	10851766	symptom_317	10851766	0.0022611960000000005	0.387911666999571	not_mentioned	1.0	not_mentioned	correct	ok	not_mentioned	released	option_probability
Jev	imcs21	test	10851766	symptom_318	10851766	0.0022611960000000005	0.387911666999571	not_mentioned	1.0	not_mentioned	correct	ok	not_mentioned	released	option_probability
Jev	imcs21	test	10851766	symptom_319	10851766	0.0022611960000000005	0.387911666999571	not_mentioned	1.0	not_mentioned	correct	ok	not_mentioned	released	option_probability
Jev	imcs21	test	10851766	symptom_320	10851766	0.0022611960000000005	0.387911666999571	not_mentioned	1.0	not_mentioned	correct	ok	not_mentioned	released	option_probability
Jev	imcs21	test	10851766	symptom_321	10851766	0.0022611960000000005	0.387911666999571	not_mentioned	1.0	not_mentioned	correct	ok	not_mentioned	released	option_probability
Jev	imcs21	test	10851766	symptom_322	10851766	0.0022611960000000005	0.387911666999571	not_mentioned	1.0	not_mentioned	correct	ok	not_mentioned	released	option_probability
Jev	imcs21	test	10851766	symptom_323	10851766	0.0022611960000000005	0.387911666999571	not_mentioned	1.0	not_mentioned	correct	ok	not_mentioned	released	option_probability
Jev	imcs21	test	10851766	symptom_324	10851766	0.0022611960000000005	0.387911666999571	not_mentioned	1.0	not_mentioned	correct	ok	not_mentioned	released	option_probability
Jev	imcs21	test	10851766	symptom_325	10851766	0.0022611960000000005	0.387911666999571	not_mentioned	1.0	not_mentioned	correct	ok	not_mentioned	released	option_probability
Jev	imcs21	test	10851766	symptom_326	10851766	0.0022611960000000005	0.387911666999571	not_mentioned	1.0	not_mentioned	correct	ok	not_mentioned	released	option_probability
Jev	imcs21	test	10851766	symptom_327	10851766	0.0022611960000000005	0.387911666999571	not_mentioned	1.0	not_mentioned	correct	ok	not_mentioned	released	option_probability
Jev	imcs21	test	10851766	symptom_328	10851766	0.0022611960000000005	0.387911666999571	not_mentioned	1.0	not_mentioned	correct	ok	not_mentioned	released	option_probability
Jev	imcs21	test	10851766	symptom_329	10851766	0.0022611960000000005	0.387911666999571	not_mentioned	1.0	not_mentioned	correct	ok	not_mentioned	released	option_probability
Jev	imcs21	test	10851766	symptom_330	10851766	0.0022611960000000005	0.387911666999571	not_mentioned	1.0	not_mentioned	correct	ok	not_mentioned	released	option_probability
Jev	imcs21	test	10853668	symptom_000	10853668	0.0022595580000000005	0.3715620420407504	not_mentioned	1.0	not_mentioned	correct	ok	not_mentioned	released	option_probability
Jev	imcs21	test	10853668	symptom_001	10853668	0.0022595580000000005	0.3715620420407504	positive	0.99	positive	correct	ok	positive	released	option_probability
Jev	imcs21	test	10853668	symptom_002	10853668	0.0022595580000000005	0.3715620420407504	not_mentioned	1.0	not_mentioned	correct	ok	not_mentioned	released	option_probability
Jev	imcs21	test	10853668	symptom_003	10853668	0.0022595580000000005	0.3715620420407504	not_mentioned	1.0	not_mentioned	correct	ok	not_mentioned	released	option_probability
Jev	imcs21	test	10853668	symptom_004	10853668	0.0022595580000000005	0.3715620420407504	not_mentioned	1.0	not_mentioned	correct	ok	not_mentioned	released	option_probability
Jev	imcs21	test	10853668	symptom_005	10853668	0.0022595580000000005	0.3715620420407504	not_mentioned	1.0	not_mentioned	correct	ok	not_mentioned	released	option_probability
Jev	imcs21	test	10853668	symptom_006	10853668	0.0022595580000000005	0.3715620420407504	not_mentioned	1.0	not_mentioned	correct	ok	not_mentioned	released	option_probability
Jev	imcs21	test	10853668	symptom_007	10853668	0.0022595580000000005	0.3715620420407504	not_mentioned	0.86	positive	incorrect	ok	positive	released	option_probability
Jev	imcs21	test	10853668	symptom_008	10853668	0.0022595580000000005	0.3715620420407504	not_mentioned	1.0	not_mentioned	correct	ok	not_mentioned	released	option_probability
Jev	imcs21	test	10853668	symptom_009	10853668	0.0022595580000000005	0.3715620420407504	not_mentioned	0.86	positive	incorrect	ok	positive	released	option_probability
Jev	imcs21	test	10853668	symptom_010	10853668	0.0022595580000000005	0.3715620420407504	not_mentioned	1.0	not_mentioned	correct	ok	not_mentioned	released	option_probability
Jev	imcs21	test	10853668	symptom_011	10853668	0.0022595580000000005	0.3715620420407504	not_mentioned	1.0	not_mentioned	correct	ok	not_mentioned	released	option_probability
Jev	imcs21	test	10853668	symptom_012	10853668	0.0022595580000000005	0.3715620420407504	not_mentioned	1.0	not_mentioned	correct	ok	not_mentioned	released	option_probability
Jev	imcs21	test	10853668	symptom_013	10853668	0.0022595580000000005	0.3715620420407504	not_mentioned	1.0	not_mentioned	correct	ok	not_mentioned	released	option_probability
Jev	imcs21	test	10853668	symptom_014	10853668	0.0022595580000000005	0.3715620420407504	uncertain	0.72	not_mentioned	incorrect	ok	not_mentioned	released	option_probability
Jev	imcs21	test	10853668	symptom_015	10853668	0.0022595580000000005	0.3715620420407504	not_mentioned	0.97	not_mentioned	correct	ok	not_mentioned	released	option_probability
Jev	imcs21	test	10853668	symptom_016	10853668	0.0022595580000000005	0.3715620420407504	not_mentioned	1.0	not_mentioned	correct	ok	not_mentioned	released	option_probability
Jev	imcs21	test	10853668	symptom_017	10853668	0.0022595580000000005	0.3715620420407504	uncertain	0.74	not_mentioned	incorrect	ok	not_mentioned	released	option_probability
Jev	imcs21	test	10853668	symptom_018	10853668	0.0022595580000000005	0.3715620420407504	not_mentioned	1.0	not_mentioned	correct	ok	not_mentioned	released	option_probability
Jev	imcs21	test	10853668	symptom_019	10853668	0.0022595580000000005	0.3715620420407504	not_mentioned	1.0	not_mentioned	correct	ok	not_mentioned	released	option_probability
Jev	imcs21	test	10853668	symptom_020	10853668	0.0022595580000000005	0.3715620420407504	not_mentioned	1.0	not_mentioned	correct	ok	not_mentioned	released	option_probability
Jev	imcs21	test	10853668	symptom_021	10853668	0.0022595580000000005	0.3715620420407504	not_mentioned	0.66	positive	incorrect	ok	positive	released	option_probability
Jev	imcs21	test	10853668	symptom_022	10853668	0.0022595580000000005	0.3715620420407504	not_mentioned	1.0	not_mentioned	correct	ok	not_mentioned	released	option_probability
Jev	imcs21	test	10853668	symptom_023	10853668	0.0022595580000000005	0.3715620420407504	not_mentioned	1.0	not_mentioned	correct	ok	not_mentioned	released	option_probability
Jev	imcs21	test	10853668	symptom_024	10853668	0.0022595580000000005	0.3715620420407504	not_mentioned	1.0	not_mentioned	correct	ok	not_mentioned	released	option_probability
Jev	imcs21	test	10853668	symptom_025	10853668	0.0022595580000000005	0.3715620420407504	not_mentioned	1.0	not_mentioned	correct	ok	not_mentioned	released	option_probability
Jev	imcs21	test	10853668	symptom_026	10853668	0.0022595580000000005	0.3715620420407504	not_mentioned	1.0	not_mentioned	correct	ok	not_mentioned	released	option_probability
Jev	imcs21	test	10853668	symptom_027	10853668	0.0022595580000000005	0.3715620420407504	not_mentioned	1.0	not_mentioned	correct	ok	not_mentioned	released	option_probability
Jev	imcs21	test	10853668	symptom_028	10853668	0.0022595580000000005	0.3715620420407504	not_mentioned	0.77	not_mentioned	correct	ok	not_mentioned	released	option_probability
Jev	imcs21	test	10853668	symptom_029	10853668	0.0022595580000000005	0.3715620420407504	not_mentioned	1.0	not_mentioned	correct	ok	not_mentioned	released	option_probability
Jev	imcs21	test	10853668	symptom_030	10853668	0.0022595580000000005	0.3715620420407504	not_mentioned	1.0	not_mentioned	correct	ok	not_mentioned	released	option_probability
Jev	imcs21	test	10853668	symptom_031	10853668	0.0022595580000000005	0.3715620420407504	positive	1.0	positive	correct	ok	positive	released	option_probability
Jev	imcs21	test	10853668	symptom_032	10853668	0.0022595580000000005	0.3715620420407504	not_mentioned	1.0	not_mentioned	correct	ok	not_mentioned	released	option_probability
Jev	imcs21	test	10853668	symptom_033	10853668	0.0022595580000000005	0.3715620420407504	not_mentioned	1.0	not_mentioned	correct	ok	not_mentioned	released	option_probability
Jev	imcs21	test	10853668	symptom_034	10853668	0.0022595580000000005	0.3715620420407504	not_mentioned	1.0	not_mentioned	correct	ok	not_mentioned	released	option_probability
Jev	imcs21	test	10853668	symptom_035	10853668	0.0022595580000000005	0.3715620420407504	not_mentioned	1.0	not_mentioned	correct	ok	not_mentioned	released	option_probability
Jev	imcs21	test	10853668	symptom_036	10853668	0.0022595580000000005	0.3715620420407504	not_mentioned	1.0	not_mentioned	correct	ok	not_mentioned	released	option_probability
Jev	imcs21	test	10853668	symptom_037	10853668	0.0022595580000000005	0.3715620420407504	not_mentioned	1.0	not_mentioned	correct	ok	not_mentioned	released	option_probability
Jev	imcs21	test	10853668	symptom_038	10853668	0.0022595580000000005	0.3715620420407504	not_mentioned	1.0	not_mentioned	correct	ok	not_mentioned	released	option_probability
Jev	imcs21	test	10853668	symptom_039	10853668	0.0022595580000000005	0.3715620420407504	not_mentioned	1.0	not_mentioned	correct	ok	not_mentioned	released	option_probability
Jev	imcs21	test	10853668	symptom_040	10853668	0.0022595580000000005	0.3715620420407504	not_mentioned	1.0	not_mentioned	correct	ok	not_mentioned	released	option_probability
Jev	imcs21	test	10853668	symptom_041	10853668	0.0022595580000000005	0.3715620420407504	not_mentioned	1.0	not_mentioned	correct	ok	not_mentioned	released	option_probability
Jev	imcs21	test	10853668	symptom_042	10853668	0.0022595580000000005	0.3715620420407504	not_mentioned	1.0	not_mentioned	correct	ok	not_mentioned	released	option_probability
Jev	imcs21	test	10853668	symptom_043	10853668	0.0022595580000000005	0.3715620420407504	not_mentioned	1.0	not_mentioned	correct	ok	not_mentioned	released	option_probability
Jev	imcs21	test	10853668	symptom_044	10853668	0.0022595580000000005	0.3715620420407504	uncertain	0.74	not_mentioned	incorrect	ok	not_mentioned	released	option_probability
Jev	imcs21	test	10853668	symptom_045	10853668	0.0022595580000000005	0.3715620420407504	not_mentioned	1.0	not_mentioned	correct	ok	not_mentioned	released	option_probability
Jev	imcs21	test	10853668	symptom_046	10853668	0.0022595580000000005	0.3715620420407504	not_mentioned	1.0	not_mentioned	correct	ok	not_mentioned	released	option_probability
Jev	imcs21	test	10853668	symptom_047	10853668	0.0022595580000000005	0.3715620420407504	not_mentioned	1.0	not_mentioned	correct	ok	not_mentioned	released	option_probability
Jev	imcs21	test	10853668	symptom_048	10853668	0.0022595580000000005	0.3715620420407504	not_mentioned	1.0	not_mentioned	correct	ok	not_mentioned	released	option_probability
Jev	imcs21	test	10853668	symptom_049	10853668	0.0022595580000000005	0.3715620420407504	not_mentioned	1.0	not_mentioned	correct	ok	not_mentioned	released	option_probability
Jev	imcs21	test	10853668	symptom_050	10853668	0.0022595580000000005	0.3715620420407504	not_mentioned	1.0	not_mentioned	correct	ok	not_mentioned	released	option_probability
Jev	imcs21	test	10853668	symptom_051	10853668	0.0022595580000000005	0.3715620420407504	not_mentioned	1.0	not_mentioned	correct	ok	not_mentioned	released	option_probability
Jev	imcs21	test	10853668	symptom_052	10853668	0.0022595580000000005	0.3715620420407504	not_mentioned	1.0	not_mentioned	correct	ok	not_mentioned	released	option_probability
Jev	imcs21	test	10853668	symptom_053	10853668	0.0022595580000000005	0.3715620420407504	not_mentioned	1.0	not_mentioned	correct	ok	not_mentioned	released	option_probability
Jev	imcs21	test	10853668	symptom_054	10853668	0.0022595580000000005	0.3715620420407504	not_mentioned	1.0	not_mentioned	correct	ok	not_mentioned	released	option_probability
Jev	imcs21	test	10853668	symptom_055	10853668	0.0022595580000000005	0.3715620420407504	not_mentioned	1.0	not_mentioned	correct	ok	not_mentioned	released	option_probability
Jev	imcs21	test	10853668	symptom_056	10853668	0.0022595580000000005	0.3715620420407504	not_mentioned	1.0	not_mentioned	correct	ok	not_mentioned	released	option_probability
Jev	imcs21	test	10853668	symptom_057	10853668	0.0022595580000000005	0.3715620420407504	not_mentioned	1.0	not_mentioned	correct	ok	not_mentioned	released	option_probability
Jev	imcs21	test	10853668	symptom_058	10853668	0.0022595580000000005	0.3715620420407504	not_mentioned	1.0	not_mentioned	correct	ok	not_mentioned	released	option_probability
Jev	imcs21	test	10853668	symptom_059	10853668	0.0022595580000000005	0.3715620420407504	not_mentioned	1.0	not_mentioned	correct	ok	not_mentioned	released	option_probability
Jev	imcs21	test	10853668	symptom_060	10853668	0.0022595580000000005	0.3715620420407504	not_mentioned	1.0	not_mentioned	correct	ok	not_mentioned	released	option_probability
Jev	imcs21	test	10853668	symptom_061	10853668	0.0022595580000000005	0.3715620420407504	negative	0.98	uncertain	incorrect	ok	uncertain	released	option_probability
Jev	imcs21	test	10853668	symptom_062	10853668	0.0022595580000000005	0.3715620420407504	not_mentioned	1.0	not_mentioned	correct	ok	not_mentioned	released	option_probability
Jev	imcs21	test	10853668	symptom_063	10853668	0.0022595580000000005	0.3715620420407504	not_mentioned	1.0	not_mentioned	correct	ok	not_mentioned	released	option_probability
Jev	imcs21	test	10853668	symptom_064	10853668	0.0022595580000000005	0.3715620420407504	not_mentioned	1.0	not_mentioned	correct	ok	not_mentioned	released	option_probability
Jev	imcs21	test	10853668	symptom_065	10853668	0.0022595580000000005	0.3715620420407504	not_mentioned	1.0	not_mentioned	correct	ok	not_mentioned	released	option_probability
Jev	imcs21	test	10853668	symptom_066	10853668	0.0022595580000000005	0.3715620420407504	not_mentioned	1.0	not_mentioned	correct	ok	not_mentioned	released	option_probability
Jev	imcs21	test	10853668	symptom_067	10853668	0.0022595580000000005	0.3715620420407504	not_mentioned	1.0	not_mentioned	correct	ok	not_mentioned	released	option_probability
Jev	imcs21	test	10853668	symptom_068	10853668	0.0022595580000000005	0.3715620420407504	not_mentioned	0.94	not_mentioned	correct	ok	not_mentioned	released	option_probability
Jev	imcs21	test	10853668	symptom_069	10853668	0.0022595580000000005	0.3715620420407504	not_mentioned	1.0	not_mentioned	correct	ok	not_mentioned	released	option_probability
Jev	imcs21	test	10853668	symptom_070	10853668	0.0022595580000000005	0.3715620420407504	not_mentioned	1.0	not_mentioned	correct	ok	not_mentioned	released	option_probability
Jev	imcs21	test	10853668	symptom_071	10853668	0.0022595580000000005	0.3715620420407504	not_mentioned	1.0	not_mentioned	correct	ok	not_mentioned	released	option_probability
Jev	imcs21	test	10853668	symptom_072	10853668	0.0022595580000000005	0.3715620420407504	not_mentioned	1.0	not_mentioned	correct	ok	not_mentioned	released	option_probability
Jev	imcs21	test	10853668	symptom_073	10853668	0.0022595580000000005	0.3715620420407504	not_mentioned	1.0	not_mentioned	correct	ok	not_mentioned	released	option_probability
Jev	imcs21	test	10853668	symptom_074	10853668	0.0022595580000000005	0.3715620420407504	not_mentioned	0.83	not_mentioned	correct	ok	not_mentioned	released	option_probability
Jev	imcs21	test	10853668	symptom_075	10853668	0.0022595580000000005	0.3715620420407504	not_mentioned	1.0	not_mentioned	correct	ok	not_mentioned	released	option_probability
Jev	imcs21	test	10853668	symptom_076	10853668	0.0022595580000000005	0.3715620420407504	not_mentioned	1.0	not_mentioned	correct	ok	not_mentioned	released	option_probability
Jev	imcs21	test	10853668	symptom_077	10853668	0.0022595580000000005	0.3715620420407504	not_mentioned	1.0	not_mentioned	correct	ok	not_mentioned	released	option_probability
Jev	imcs21	test	10853668	symptom_078	10853668	0.0022595580000000005	0.3715620420407504	not_mentioned	1.0	not_mentioned	correct	ok	not_mentioned	released	option_probability
Jev	imcs21	test	10853668	symptom_079	10853668	0.0022595580000000005	0.3715620420407504	not_mentioned	1.0	not_mentioned	correct	ok	not_mentioned	released	option_probability
Jev	imcs21	test	10853668	symptom_080	10853668	0.0022595580000000005	0.3715620420407504	not_mentioned	1.0	not_mentioned	correct	ok	not_mentioned	released	option_probability
Jev	imcs21	test	10853668	symptom_081	10853668	0.0022595580000000005	0.3715620420407504	not_mentioned	1.0	not_mentioned	correct	ok	not_mentioned	released	option_probability
Jev	imcs21	test	10853668	symptom_082	10853668	0.0022595580000000005	0.3715620420407504	not_mentioned	1.0	not_mentioned	correct	ok	not_mentioned	released	option_probability
Jev	imcs21	test	10853668	symptom_083	10853668	0.0022595580000000005	0.3715620420407504	not_mentioned	1.0	not_mentioned	correct	ok	not_mentioned	released	option_probability
Jev	imcs21	test	10853668	symptom_084	10853668	0.0022595580000000005	0.3715620420407504	not_mentioned	0.94	not_mentioned	correct	ok	not_mentioned	released	option_probability
Jev	imcs21	test	10853668	symptom_085	10853668	0.0022595580000000005	0.3715620420407504	not_mentioned	1.0	not_mentioned	correct	ok	not_mentioned	released	option_probability
Jev	imcs21	test	10853668	symptom_086	10853668	0.0022595580000000005	0.3715620420407504	not_mentioned	1.0	not_mentioned	correct	ok	not_mentioned	released	option_probability
Jev	imcs21	test	10853668	symptom_087	10853668	0.0022595580000000005	0.3715620420407504	not_mentioned	1.0	not_mentioned	correct	ok	not_mentioned	released	option_probability
Jev	imcs21	test	10853668	symptom_088	10853668	0.0022595580000000005	0.3715620420407504	not_mentioned	1.0	not_mentioned	correct	ok	not_mentioned	released	option_probability
Jev	imcs21	test	10853668	symptom_089	10853668	0.0022595580000000005	0.3715620420407504	not_mentioned	1.0	not_mentioned	correct	ok	not_mentioned	released	option_probability
Jev	imcs21	test	10853668	symptom_090	10853668	0.0022595580000000005	0.3715620420407504	not_mentioned	1.0	not_mentioned	correct	ok	not_mentioned	released	option_probability
Jev	imcs21	test	10853668	symptom_091	10853668	0.0022595580000000005	0.3715620420407504	not_mentioned	1.0	not_mentioned	correct	ok	not_mentioned	released	option_probability
Jev	imcs21	test	10853668	symptom_092	10853668	0.0022595580000000005	0.3715620420407504	not_mentioned	1.0	not_mentioned	correct	ok	not_mentioned	released	option_probability
Jev	imcs21	test	10853668	symptom_093	10853668	0.0022595580000000005	0.3715620420407504	not_mentioned	1.0	not_mentioned	correct	ok	not_mentioned	released	option_probability
Jev	imcs21	test	10853668	symptom_094	10853668	0.0022595580000000005	0.3715620420407504	not_mentioned	1.0	not_mentioned	correct	ok	not_mentioned	released	option_probability
Jev	imcs21	test	10853668	symptom_095	10853668	0.0022595580000000005	0.3715620420407504	not_mentioned	1.0	not_mentioned	correct	ok	not_mentioned	released	option_probability
Jev	imcs21	test	10853668	symptom_096	10853668	0.0022595580000000005	0.3715620420407504	not_mentioned	1.0	not_mentioned	correct	ok	not_mentioned	released	option_probability
Jev	imcs21	test	10853668	symptom_097	10853668	0.0022595580000000005	0.3715620420407504	not_mentioned	1.0	not_mentioned	correct	ok	not_mentioned	released	option_probability
Jev	imcs21	test	10853668	symptom_098	10853668	0.0022595580000000005	0.3715620420407504	not_mentioned	1.0	not_mentioned	correct	ok	not_mentioned	released	option_probability
Jev	imcs21	test	10853668	symptom_099	10853668	0.0022595580000000005	0.3715620420407504	not_mentioned	1.0	not_mentioned	correct	ok	not_mentioned	released	option_probability
Jev	imcs21	test	10853668	symptom_100	10853668	0.0022595580000000005	0.3715620420407504	not_mentioned	1.0	not_mentioned	correct	ok	not_mentioned	released	option_probability
Jev	imcs21	test	10853668	symptom_101	10853668	0.0022595580000000005	0.3715620420407504	not_mentioned	1.0	not_mentioned	correct	ok	not_mentioned	released	option_probability
Jev	imcs21	test	10853668	symptom_102	10853668	0.0022595580000000005	0.3715620420407504	not_mentioned	1.0	not_mentioned	correct	ok	not_mentioned	released	option_probability
Jev	imcs21	test	10853668	symptom_103	10853668	0.0022595580000000005	0.3715620420407504	not_mentioned	1.0	not_mentioned	correct	ok	not_mentioned	released	option_probability
Jev	imcs21	test	10853668	symptom_104	10853668	0.0022595580000000005	0.3715620420407504	not_mentioned	1.0	not_mentioned	correct	ok	not_mentioned	released	option_probability
Jev	imcs21	test	10853668	symptom_105	10853668	0.0022595580000000005	0.3715620420407504	not_mentioned	1.0	not_mentioned	correct	ok	not_mentioned	released	option_probability
Jev	imcs21	test	10853668	symptom_106	10853668	0.0022595580000000005	0.3715620420407504	not_mentioned	1.0	not_mentioned	correct	ok	not_mentioned	released	option_probability
Jev	imcs21	test	10853668	symptom_107	10853668	0.0022595580000000005	0.3715620420407504	not_mentioned	1.0	not_mentioned	correct	ok	not_mentioned	released	option_probability
Jev	imcs21	test	10853668	symptom_108	10853668	0.0022595580000000005	0.3715620420407504	not_mentioned	1.0	not_mentioned	correct	ok	not_mentioned	released	option_probability
Jev	imcs21	test	10853668	symptom_109	10853668	0.0022595580000000005	0.3715620420407504	not_mentioned	1.0	not_mentioned	correct	ok	not_mentioned	released	option_probability
Jev	imcs21	test	10853668	symptom_110	10853668	0.0022595580000000005	0.3715620420407504	not_mentioned	1.0	not_mentioned	correct	ok	not_mentioned	released	option_probability
Jev	imcs21	test	10853668	symptom_111	10853668	0.0022595580000000005	0.3715620420407504	not_mentioned	1.0	not_mentioned	correct	ok	not_mentioned	released	option_probability
Jev	imcs21	test	10853668	symptom_112	10853668	0.0022595580000000005	0.3715620420407504	not_mentioned	1.0	not_mentioned	correct	ok	not_mentioned	released	option_probability
Jev	imcs21	test	10853668	symptom_113	10853668	0.0022595580000000005	0.3715620420407504	not_mentioned	1.0	not_mentioned	correct	ok	not_mentioned	released	option_probability
Jev	imcs21	test	10853668	symptom_114	10853668	0.0022595580000000005	0.3715620420407504	not_mentioned	1.0	not_mentioned	correct	ok	not_mentioned	released	option_probability
Jev	imcs21	test	10853668	symptom_115	10853668	0.0022595580000000005	0.3715620420407504	not_mentioned	1.0	not_mentioned	correct	ok	not_mentioned	released	option_probability
Jev	imcs21	test	10853668	symptom_116	10853668	0.0022595580000000005	0.3715620420407504	not_mentioned	1.0	not_mentioned	correct	ok	not_mentioned	released	option_probability
Jev	imcs21	test	10853668	symptom_117	10853668	0.0022595580000000005	0.3715620420407504	not_mentioned	1.0	not_mentioned	correct	ok	not_mentioned	released	option_probability
Jev	imcs21	test	10853668	symptom_118	10853668	0.0022595580000000005	0.3715620420407504	not_mentioned	1.0	not_mentioned	correct	ok	not_mentioned	released	option_probability
Jev	imcs21	test	10853668	symptom_119	10853668	0.0022595580000000005	0.3715620420407504	not_mentioned	1.0	not_mentioned	correct	ok	not_mentioned	released	option_probability
Jev	imcs21	test	10853668	symptom_120	10853668	0.0022595580000000005	0.3715620420407504	negative	0.71	not_mentioned	incorrect	ok	not_mentioned	released	option_probability
Jev	imcs21	test	10853668	symptom_121	10853668	0.0022595580000000005	0.3715620420407504	not_mentioned	1.0	not_mentioned	correct	ok	not_mentioned	released	option_probability
Jev	imcs21	test	10853668	symptom_122	10853668	0.0022595580000000005	0.3715620420407504	not_mentioned	1.0	not_mentioned	correct	ok	not_mentioned	released	option_probability
Jev	imcs21	test	10853668	symptom_123	10853668	0.0022595580000000005	0.3715620420407504	not_mentioned	1.0	not_mentioned	correct	ok	not_mentioned	released	option_probability
Jev	imcs21	test	10853668	symptom_124	10853668	0.0022595580000000005	0.3715620420407504	not_mentioned	1.0	not_mentioned	correct	ok	not_mentioned	released	option_probability
Jev	imcs21	test	10853668	symptom_125	10853668	0.0022595580000000005	0.3715620420407504	uncertain	0.81	uncertain	correct	ok	uncertain	released	option_probability
Jev	imcs21	test	10853668	symptom_126	10853668	0.0022595580000000005	0.3715620420407504	not_mentioned	1.0	not_mentioned	correct	ok	not_mentioned	released	option_probability
Jev	imcs21	test	10853668	symptom_127	10853668	0.0022595580000000005	0.3715620420407504	not_mentioned	1.0	not_mentioned	correct	ok	not_mentioned	released	option_probability
Jev	imcs21	test	10853668	symptom_128	10853668	0.0022595580000000005	0.3715620420407504	not_mentioned	1.0	not_mentioned	correct	ok	not_mentioned	released	option_probability
Jev	imcs21	test	10853668	symptom_129	10853668	0.0022595580000000005	0.3715620420407504	not_mentioned	1.0	not_mentioned	correct	ok	not_mentioned	released	option_probability
Jev	imcs21	test	10853668	symptom_130	10853668	0.0022595580000000005	0.3715620420407504	not_mentioned	1.0	not_mentioned	correct	ok	not_mentioned	released	option_probability
Jev	imcs21	test	10853668	symptom_131	10853668	0.0022595580000000005	0.3715620420407504	not_mentioned	1.0	not_mentioned	correct	ok	not_mentioned	released	option_probability
Jev	imcs21	test	10853668	symptom_132	10853668	0.0022595580000000005	0.3715620420407504	not_mentioned	1.0	not_mentioned	correct	ok	not_mentioned	released	option_probability
Jev	imcs21	test	10853668	symptom_133	10853668	0.0022595580000000005	0.3715620420407504	not_mentioned	1.0	not_mentioned	correct	ok	not_mentioned	released	option_probability
Jev	imcs21	test	10853668	symptom_134	10853668	0.0022595580000000005	0.3715620420407504	not_mentioned	1.0	not_mentioned	correct	ok	not_mentioned	released	option_probability
Jev	imcs21	test	10853668	symptom_135	10853668	0.0022595580000000005	0.3715620420407504	not_mentioned	1.0	not_mentioned	correct	ok	not_mentioned	released	option_probability
Jev	imcs21	test	10853668	symptom_136	10853668	0.0022595580000000005	0.3715620420407504	not_mentioned	1.0	not_mentioned	correct	ok	not_mentioned	released	option_probability
Jev	imcs21	test	10853668	symptom_137	10853668	0.0022595580000000005	0.3715620420407504	not_mentioned	1.0	not_mentioned	correct	ok	not_mentioned	released	option_probability
Jev	imcs21	test	10853668	symptom_138	10853668	0.0022595580000000005	0.3715620420407504	not_mentioned	1.0	not_mentioned	correct	ok	not_mentioned	released	option_probability
Jev	imcs21	test	10853668	symptom_139	10853668	0.0022595580000000005	0.3715620420407504	not_mentioned	1.0	not_mentioned	correct	ok	not_mentioned	released	option_probability
Jev	imcs21	test	10853668	symptom_140	10853668	0.0022595580000000005	0.3715620420407504	not_mentioned	1.0	not_mentioned	correct	ok	not_mentioned	released	option_probability
Jev	imcs21	test	10853668	symptom_141	10853668	0.0022595580000000005	0.3715620420407504	not_mentioned	1.0	not_mentioned	correct	ok	not_mentioned	released	option_probability
Jev	imcs21	test	10853668	symptom_142	10853668	0.0022595580000000005	0.3715620420407504	not_mentioned	1.0	not_mentioned	correct	ok	not_mentioned	released	option_probability
Jev	imcs21	test	10853668	symptom_143	10853668	0.0022595580000000005	0.3715620420407504	not_mentioned	1.0	not_mentioned	correct	ok	not_mentioned	released	option_probability
Jev	imcs21	test	10853668	symptom_144	10853668	0.0022595580000000005	0.3715620420407504	not_mentioned	1.0	not_mentioned	correct	ok	not_mentioned	released	option_probability
Jev	imcs21	test	10853668	symptom_145	10853668	0.0022595580000000005	0.3715620420407504	not_mentioned	0.89	not_mentioned	correct	ok	not_mentioned	released	option_probability
Jev	imcs21	test	10853668	symptom_146	10853668	0.0022595580000000005	0.3715620420407504	not_mentioned	1.0	not_mentioned	correct	ok	not_mentioned	released	option_probability
Jev	imcs21	test	10853668	symptom_147	10853668	0.0022595580000000005	0.3715620420407504	not_mentioned	1.0	not_mentioned	correct	ok	not_mentioned	released	option_probability
Jev	imcs21	test	10853668	symptom_148	10853668	0.0022595580000000005	0.3715620420407504	not_mentioned	1.0	not_mentioned	correct	ok	not_mentioned	released	option_probability
Jev	imcs21	test	10853668	symptom_149	10853668	0.0022595580000000005	0.3715620420407504	not_mentioned	1.0	not_mentioned	correct	ok	not_mentioned	released	option_probability
Jev	imcs21	test	10853668	symptom_150	10853668	0.0022595580000000005	0.3715620420407504	not_mentioned	1.0	not_mentioned	correct	ok	not_mentioned	released	option_probability
Jev	imcs21	test	10853668	symptom_151	10853668	0.0022595580000000005	0.3715620420407504	not_mentioned	1.0	not_mentioned	correct	ok	not_mentioned	released	option_probability
Jev	imcs21	test	10853668	symptom_152	10853668	0.0022595580000000005	0.3715620420407504	not_mentioned	1.0	not_mentioned	correct	ok	not_mentioned	released	option_probability
Jev	imcs21	test	10853668	symptom_153	10853668	0.0022595580000000005	0.3715620420407504	not_mentioned	1.0	not_mentioned	correct	ok	not_mentioned	released	option_probability
Jev	imcs21	test	10853668	symptom_154	10853668	0.0022595580000000005	0.3715620420407504	positive	0.67	not_mentioned	incorrect	ok	not_mentioned	released	option_probability
Jev	imcs21	test	10853668	symptom_155	10853668	0.0022595580000000005	0.3715620420407504	not_mentioned	1.0	not_mentioned	correct	ok	not_mentioned	released	option_probability
Jev	imcs21	test	10853668	symptom_156	10853668	0.0022595580000000005	0.3715620420407504	not_mentioned	1.0	not_mentioned	correct	ok	not_mentioned	released	option_probability
Jev	imcs21	test	10853668	symptom_157	10853668	0.0022595580000000005	0.3715620420407504	not_mentioned	1.0	not_mentioned	correct	ok	not_mentioned	released	option_probability
Jev	imcs21	test	10853668	symptom_158	10853668	0.0022595580000000005	0.3715620420407504	not_mentioned	1.0	not_mentioned	correct	ok	not_mentioned	released	option_probability
Jev	imcs21	test	10853668	symptom_159	10853668	0.0022595580000000005	0.3715620420407504	not_mentioned	1.0	not_mentioned	correct	ok	not_mentioned	released	option_probability
Jev	imcs21	test	10853668	symptom_160	10853668	0.0022595580000000005	0.3715620420407504	not_mentioned	1.0	not_mentioned	correct	ok	not_mentioned	released	option_probability
Jev	imcs21	test	10853668	symptom_161	10853668	0.0022595580000000005	0.3715620420407504	not_mentioned	1.0	not_mentioned	correct	ok	not_mentioned	released	option_probability
Jev	imcs21	test	10853668	symptom_162	10853668	0.0022595580000000005	0.3715620420407504	not_mentioned	1.0	not_mentioned	correct	ok	not_mentioned	released	option_probability
Jev	imcs21	test	10853668	symptom_163	10853668	0.0022595580000000005	0.3715620420407504	not_mentioned	1.0	not_mentioned	correct	ok	not_mentioned	released	option_probability
Jev	imcs21	test	10853668	symptom_164	10853668	0.0022595580000000005	0.3715620420407504	not_mentioned	1.0	not_mentioned	correct	ok	not_mentioned	released	option_probability
Jev	imcs21	test	10853668	symptom_165	10853668	0.0022595580000000005	0.3715620420407504	not_mentioned	1.0	not_mentioned	correct	ok	not_mentioned	released	option_probability
Jev	imcs21	test	10853668	symptom_166	10853668	0.0022595580000000005	0.3715620420407504	not_mentioned	1.0	not_mentioned	correct	ok	not_mentioned	released	option_probability
Jev	imcs21	test	10853668	symptom_167	10853668	0.0022595580000000005	0.3715620420407504	not_mentioned	1.0	not_mentioned	correct	ok	not_mentioned	released	option_probability
Jev	imcs21	test	10853668	symptom_168	10853668	0.0022595580000000005	0.3715620420407504	not_mentioned	1.0	not_mentioned	correct	ok	not_mentioned	released	option_probability
Jev	imcs21	test	10853668	symptom_169	10853668	0.0022595580000000005	0.3715620420407504	not_mentioned	1.0	not_mentioned	correct	ok	not_mentioned	released	option_probability
Jev	imcs21	test	10853668	symptom_170	10853668	0.0022595580000000005	0.3715620420407504	not_mentioned	1.0	not_mentioned	correct	ok	not_mentioned	released	option_probability
Jev	imcs21	test	10853668	symptom_171	10853668	0.0022595580000000005	0.3715620420407504	not_mentioned	1.0	not_mentioned	correct	ok	not_mentioned	released	option_probability
Jev	imcs21	test	10853668	symptom_172	10853668	0.0022595580000000005	0.3715620420407504	not_mentioned	1.0	not_mentioned	correct	ok	not_mentioned	released	option_probability
Jev	imcs21	test	10853668	symptom_173	10853668	0.0022595580000000005	0.3715620420407504	not_mentioned	1.0	not_mentioned	correct	ok	not_mentioned	released	option_probability
Jev	imcs21	test	10853668	symptom_174	10853668	0.0022595580000000005	0.3715620420407504	not_mentioned	1.0	not_mentioned	correct	ok	not_mentioned	released	option_probability
Jev	imcs21	test	10853668	symptom_175	10853668	0.0022595580000000005	0.3715620420407504	not_mentioned	1.0	not_mentioned	correct	ok	not_mentioned	released	option_probability
Jev	imcs21	test	10853668	symptom_176	10853668	0.0022595580000000005	0.3715620420407504	uncertain	0.66	not_mentioned	incorrect	ok	not_mentioned	released	option_probability
Jev	imcs21	test	10853668	symptom_177	10853668	0.0022595580000000005	0.3715620420407504	not_mentioned	1.0	not_mentioned	correct	ok	not_mentioned	released	option_probability
Jev	imcs21	test	10853668	symptom_178	10853668	0.0022595580000000005	0.3715620420407504	not_mentioned	1.0	not_mentioned	correct	ok	not_mentioned	released	option_probability
Jev	imcs21	test	10853668	symptom_179	10853668	0.0022595580000000005	0.3715620420407504	not_mentioned	1.0	not_mentioned	correct	ok	not_mentioned	released	option_probability
Jev	imcs21	test	10853668	symptom_180	10853668	0.0022595580000000005	0.3715620420407504	not_mentioned	1.0	not_mentioned	correct	ok	not_mentioned	released	option_probability
Jev	imcs21	test	10853668	symptom_181	10853668	0.0022595580000000005	0.3715620420407504	not_mentioned	1.0	not_mentioned	correct	ok	not_mentioned	released	option_probability
Jev	imcs21	test	10853668	symptom_182	10853668	0.0022595580000000005	0.3715620420407504	not_mentioned	1.0	not_mentioned	correct	ok	not_mentioned	released	option_probability
Jev	imcs21	test	10853668	symptom_183	10853668	0.0022595580000000005	0.3715620420407504	not_mentioned	1.0	not_mentioned	correct	ok	not_mentioned	released	option_probability
Jev	imcs21	test	10853668	symptom_184	10853668	0.0022595580000000005	0.3715620420407504	not_mentioned	1.0	not_mentioned	correct	ok	not_mentioned	released	option_probability
Jev	imcs21	test	10853668	symptom_185	10853668	0.0022595580000000005	0.3715620420407504	not_mentioned	0.98	not_mentioned	correct	ok	not_mentioned	released	option_probability
Jev	imcs21	test	10853668	symptom_186	10853668	0.0022595580000000005	0.3715620420407504	not_mentioned	1.0	not_mentioned	correct	ok	not_mentioned	released	option_probability
Jev	imcs21	test	10853668	symptom_187	10853668	0.0022595580000000005	0.3715620420407504	not_mentioned	1.0	not_mentioned	correct	ok	not_mentioned	released	option_probability
Jev	imcs21	test	10853668	symptom_188	10853668	0.0022595580000000005	0.3715620420407504	not_mentioned	1.0	not_mentioned	correct	ok	not_mentioned	released	option_probability
Jev	imcs21	test	10853668	symptom_189	10853668	0.0022595580000000005	0.3715620420407504	not_mentioned	1.0	not_mentioned	correct	ok	not_mentioned	released	option_probability
Jev	imcs21	test	10853668	symptom_190	10853668	0.0022595580000000005	0.3715620420407504	not_mentioned	1.0	not_mentioned	correct	ok	not_mentioned	released	option_probability
Jev	imcs21	test	10853668	symptom_191	10853668	0.0022595580000000005	0.3715620420407504	not_mentioned	1.0	not_mentioned	correct	ok	not_mentioned	released	option_probability
Jev	imcs21	test	10853668	symptom_192	10853668	0.0022595580000000005	0.3715620420407504	not_mentioned	1.0	not_mentioned	correct	ok	not_mentioned	released	option_probability
Jev	imcs21	test	10853668	symptom_193	10853668	0.0022595580000000005	0.3715620420407504	not_mentioned	1.0	not_mentioned	correct	ok	not_mentioned	released	option_probability
Jev	imcs21	test	10853668	symptom_194	10853668	0.0022595580000000005	0.3715620420407504	not_mentioned	1.0	not_mentioned	correct	ok	not_mentioned	released	option_probability
Jev	imcs21	test	10853668	symptom_195	10853668	0.0022595580000000005	0.3715620420407504	not_mentioned	1.0	not_mentioned	correct	ok	not_mentioned	released	option_probability
Jev	imcs21	test	10853668	symptom_196	10853668	0.0022595580000000005	0.3715620420407504	not_mentioned	1.0	not_mentioned	correct	ok	not_mentioned	released	option_probability
Jev	imcs21	test	10853668	symptom_197	10853668	0.0022595580000000005	0.3715620420407504	not_mentioned	1.0	not_mentioned	correct	ok	not_mentioned	released	option_probability
Jev	imcs21	test	10853668	symptom_198	10853668	0.0022595580000000005	0.3715620420407504	not_mentioned	1.0	not_mentioned	correct	ok	not_mentioned	released	option_probability
Jev	imcs21	test	10853668	symptom_199	10853668	0.0022595580000000005	0.3715620420407504	not_mentioned	1.0	not_mentioned	correct	ok	not_mentioned	released	option_probability
Jev	imcs21	test	10853668	symptom_200	10853668	0.0022595580000000005	0.3715620420407504	not_mentioned	1.0	not_mentioned	correct	ok	not_mentioned	released	option_probability
Jev	imcs21	test	10853668	symptom_201	10853668	0.0022595580000000005	0.3715620420407504	not_mentioned	1.0	not_mentioned	correct	ok	not_mentioned	released	option_probability
Jev	imcs21	test	10853668	symptom_202	10853668	0.0022595580000000005	0.3715620420407504	not_mentioned	1.0	not_mentioned	correct	ok	not_mentioned	released	option_probability
Jev	imcs21	test	10853668	symptom_203	10853668	0.0022595580000000005	0.3715620420407504	not_mentioned	1.0	not_mentioned	correct	ok	not_mentioned	released	option_probability
Jev	imcs21	test	10853668	symptom_204	10853668	0.0022595580000000005	0.3715620420407504	not_mentioned	1.0	not_mentioned	correct	ok	not_mentioned	released	option_probability
Jev	imcs21	test	10853668	symptom_205	10853668	0.0022595580000000005	0.3715620420407504	not_mentioned	1.0	not_mentioned	correct	ok	not_mentioned	released	option_probability
Jev	imcs21	test	10853668	symptom_206	10853668	0.0022595580000000005	0.3715620420407504	not_mentioned	1.0	not_mentioned	correct	ok	not_mentioned	released	option_probability
Jev	imcs21	test	10853668	symptom_207	10853668	0.0022595580000000005	0.3715620420407504	not_mentioned	1.0	not_mentioned	correct	ok	not_mentioned	released	option_probability
Jev	imcs21	test	10853668	symptom_208	10853668	0.0022595580000000005	0.3715620420407504	not_mentioned	1.0	not_mentioned	correct	ok	not_mentioned	released	option_probability
Jev	imcs21	test	10853668	symptom_209	10853668	0.0022595580000000005	0.3715620420407504	not_mentioned	1.0	not_mentioned	correct	ok	not_mentioned	released	option_probability
Jev	imcs21	test	10853668	symptom_210	10853668	0.0022595580000000005	0.3715620420407504	not_mentioned	1.0	not_mentioned	correct	ok	not_mentioned	released	option_probability
Jev	imcs21	test	10853668	symptom_211	10853668	0.0022595580000000005	0.3715620420407504	not_mentioned	1.0	not_mentioned	correct	ok	not_mentioned	released	option_probability
Jev	imcs21	test	10853668	symptom_212	10853668	0.0022595580000000005	0.3715620420407504	not_mentioned	1.0	not_mentioned	correct	ok	not_mentioned	released	option_probability
Jev	imcs21	test	10853668	symptom_213	10853668	0.0022595580000000005	0.3715620420407504	not_mentioned	1.0	not_mentioned	correct	ok	not_mentioned	released	option_probability
Jev	imcs21	test	10853668	symptom_214	10853668	0.0022595580000000005	0.3715620420407504	not_mentioned	1.0	not_mentioned	correct	ok	not_mentioned	released	option_probability
Jev	imcs21	test	10853668	symptom_215	10853668	0.0022595580000000005	0.3715620420407504	not_mentioned	1.0	not_mentioned	correct	ok	not_mentioned	released	option_probability
Jev	imcs21	test	10853668	symptom_216	10853668	0.0022595580000000005	0.3715620420407504	not_mentioned	1.0	not_mentioned	correct	ok	not_mentioned	released	option_probability
Jev	imcs21	test	10853668	symptom_217	10853668	0.0022595580000000005	0.3715620420407504	not_mentioned	1.0	not_mentioned	correct	ok	not_mentioned	released	option_probability
Jev	imcs21	test	10853668	symptom_218	10853668	0.0022595580000000005	0.3715620420407504	not_mentioned	1.0	not_mentioned	correct	ok	not_mentioned	released	option_probability
Jev	imcs21	test	10853668	symptom_219	10853668	0.0022595580000000005	0.3715620420407504	not_mentioned	1.0	not_mentioned	correct	ok	not_mentioned	released	option_probability
Jev	imcs21	test	10853668	symptom_220	10853668	0.0022595580000000005	0.3715620420407504	not_mentioned	1.0	not_mentioned	correct	ok	not_mentioned	released	option_probability
Jev	imcs21	test	10853668	symptom_221	10853668	0.0022595580000000005	0.3715620420407504	not_mentioned	1.0	not_mentioned	correct	ok	not_mentioned	released	option_probability
Jev	imcs21	test	10853668	symptom_222	10853668	0.0022595580000000005	0.3715620420407504	not_mentioned	1.0	not_mentioned	correct	ok	not_mentioned	released	option_probability
Jev	imcs21	test	10853668	symptom_223	10853668	0.0022595580000000005	0.3715620420407504	not_mentioned	1.0	not_mentioned	correct	ok	not_mentioned	released	option_probability
Jev	imcs21	test	10853668	symptom_224	10853668	0.0022595580000000005	0.3715620420407504	not_mentioned	1.0	not_mentioned	correct	ok	not_mentioned	released	option_probability
Jev	imcs21	test	10853668	symptom_225	10853668	0.0022595580000000005	0.3715620420407504	not_mentioned	1.0	not_mentioned	correct	ok	not_mentioned	released	option_probability
Jev	imcs21	test	10853668	symptom_226	10853668	0.0022595580000000005	0.3715620420407504	not_mentioned	1.0	not_mentioned	correct	ok	not_mentioned	released	option_probability
Jev	imcs21	test	10853668	symptom_227	10853668	0.0022595580000000005	0.3715620420407504	not_mentioned	1.0	not_mentioned	correct	ok	not_mentioned	released	option_probability
Jev	imcs21	test	10853668	symptom_228	10853668	0.0022595580000000005	0.3715620420407504	not_mentioned	1.0	not_mentioned	correct	ok	not_mentioned	released	option_probability
Jev	imcs21	test	10853668	symptom_229	10853668	0.0022595580000000005	0.3715620420407504	not_mentioned	1.0	not_mentioned	correct	ok	not_mentioned	released	option_probability
Jev	imcs21	test	10853668	symptom_230	10853668	0.0022595580000000005	0.3715620420407504	not_mentioned	1.0	not_mentioned	correct	ok	not_mentioned	released	option_probability
Jev	imcs21	test	10853668	symptom_231	10853668	0.0022595580000000005	0.3715620420407504	not_mentioned	1.0	not_mentioned	correct	ok	not_mentioned	released	option_probability
Jev	imcs21	test	10853668	symptom_232	10853668	0.0022595580000000005	0.3715620420407504	not_mentioned	1.0	not_mentioned	correct	ok	not_mentioned	released	option_probability
Jev	imcs21	test	10853668	symptom_233	10853668	0.0022595580000000005	0.3715620420407504	not_mentioned	1.0	not_mentioned	correct	ok	not_mentioned	released	option_probability
Jev	imcs21	test	10853668	symptom_234	10853668	0.0022595580000000005	0.3715620420407504	not_mentioned	1.0	not_mentioned	correct	ok	not_mentioned	released	option_probability
Jev	imcs21	test	10853668	symptom_235	10853668	0.0022595580000000005	0.3715620420407504	not_mentioned	1.0	not_mentioned	correct	ok	not_mentioned	released	option_probability
Jev	imcs21	test	10853668	symptom_236	10853668	0.0022595580000000005	0.3715620420407504	not_mentioned	1.0	not_mentioned	correct	ok	not_mentioned	released	option_probability
Jev	imcs21	test	10853668	symptom_237	10853668	0.0022595580000000005	0.3715620420407504	not_mentioned	1.0	not_mentioned	correct	ok	not_mentioned	released	option_probability
Jev	imcs21	test	10853668	symptom_238	10853668	0.0022595580000000005	0.3715620420407504	not_mentioned	1.0	not_mentioned	correct	ok	not_mentioned	released	option_probability
Jev	imcs21	test	10853668	symptom_239	10853668	0.0022595580000000005	0.3715620420407504	not_mentioned	1.0	not_mentioned	correct	ok	not_mentioned	released	option_probability
Jev	imcs21	test	10853668	symptom_240	10853668	0.0022595580000000005	0.3715620420407504	not_mentioned	1.0	not_mentioned	correct	ok	not_mentioned	released	option_probability
Jev	imcs21	test	10853668	symptom_241	10853668	0.0022595580000000005	0.3715620420407504	not_mentioned	1.0	not_mentioned	correct	ok	not_mentioned	released	option_probability
Jev	imcs21	test	10853668	symptom_242	10853668	0.0022595580000000005	0.3715620420407504	not_mentioned	1.0	not_mentioned	correct	ok	not_mentioned	released	option_probability
Jev	imcs21	test	10853668	symptom_243	10853668	0.0022595580000000005	0.3715620420407504	not_mentioned	1.0	not_mentioned	correct	ok	not_mentioned	released	option_probability
Jev	imcs21	test	10853668	symptom_244	10853668	0.0022595580000000005	0.3715620420407504	not_mentioned	0.95	not_mentioned	correct	ok	not_mentioned	released	option_probability
Jev	imcs21	test	10853668	symptom_245	10853668	0.0022595580000000005	0.3715620420407504	not_mentioned	1.0	not_mentioned	correct	ok	not_mentioned	released	option_probability
Jev	imcs21	test	10853668	symptom_246	10853668	0.0022595580000000005	0.3715620420407504	not_mentioned	1.0	not_mentioned	correct	ok	not_mentioned	released	option_probability
Jev	imcs21	test	10853668	symptom_247	10853668	0.0022595580000000005	0.3715620420407504	not_mentioned	1.0	not_mentioned	correct	ok	not_mentioned	released	option_probability
Jev	imcs21	test	10853668	symptom_248	10853668	0.0022595580000000005	0.3715620420407504	not_mentioned	1.0	not_mentioned	correct	ok	not_mentioned	released	option_probability
Jev	imcs21	test	10853668	symptom_249	10853668	0.0022595580000000005	0.3715620420407504	not_mentioned	1.0	not_mentioned	correct	ok	not_mentioned	released	option_probability
Jev	imcs21	test	10853668	symptom_250	10853668	0.0022595580000000005	0.3715620420407504	not_mentioned	1.0	not_mentioned	correct	ok	not_mentioned	released	option_probability
Jev	imcs21	test	10853668	symptom_251	10853668	0.0022595580000000005	0.3715620420407504	not_mentioned	1.0	not_mentioned	correct	ok	not_mentioned	released	option_probability
Jev	imcs21	test	10853668	symptom_252	10853668	0.0022595580000000005	0.3715620420407504	not_mentioned	1.0	not_mentioned	correct	ok	not_mentioned	released	option_probability
Jev	imcs21	test	10853668	symptom_253	10853668	0.0022595580000000005	0.3715620420407504	not_mentioned	1.0	not_mentioned	correct	ok	not_mentioned	released	option_probability
Jev	imcs21	test	10853668	symptom_254	10853668	0.0022595580000000005	0.3715620420407504	not_mentioned	1.0	not_mentioned	correct	ok	not_mentioned	released	option_probability
Jev	imcs21	test	10853668	symptom_255	10853668	0.0022595580000000005	0.3715620420407504	not_mentioned	1.0	not_mentioned	correct	ok	not_mentioned	released	option_probability
Jev	imcs21	test	10853668	symptom_256	10853668	0.0022595580000000005	0.3715620420407504	not_mentioned	1.0	not_mentioned	correct	ok	not_mentioned	released	option_probability
Jev	imcs21	test	10853668	symptom_257	10853668	0.0022595580000000005	0.3715620420407504	not_mentioned	1.0	not_mentioned	correct	ok	not_mentioned	released	option_probability
Jev	imcs21	test	10853668	symptom_258	10853668	0.0022595580000000005	0.3715620420407504	not_mentioned	1.0	not_mentioned	correct	ok	not_mentioned	released	option_probability
Jev	imcs21	test	10853668	symptom_259	10853668	0.0022595580000000005	0.3715620420407504	positive	1.0	not_mentioned	incorrect	ok	not_mentioned	released	option_probability
Jev	imcs21	test	10853668	symptom_260	10853668	0.0022595580000000005	0.3715620420407504	uncertain	0.5	not_mentioned	incorrect	ok	not_mentioned	released	option_probability
Jev	imcs21	test	10853668	symptom_261	10853668	0.0022595580000000005	0.3715620420407504	not_mentioned	1.0	not_mentioned	correct	ok	not_mentioned	released	option_probability
Jev	imcs21	test	10853668	symptom_262	10853668	0.0022595580000000005	0.3715620420407504	not_mentioned	1.0	not_mentioned	correct	ok	not_mentioned	released	option_probability
Jev	imcs21	test	10853668	symptom_263	10853668	0.0022595580000000005	0.3715620420407504	not_mentioned	1.0	not_mentioned	correct	ok	not_mentioned	released	option_probability
Jev	imcs21	test	10853668	symptom_264	10853668	0.0022595580000000005	0.3715620420407504	not_mentioned	1.0	not_mentioned	correct	ok	not_mentioned	released	option_probability
Jev	imcs21	test	10853668	symptom_265	10853668	0.0022595580000000005	0.3715620420407504	not_mentioned	1.0	not_mentioned	correct	ok	not_mentioned	released	option_probability
Jev	imcs21	test	10853668	symptom_266	10853668	0.0022595580000000005	0.3715620420407504	not_mentioned	1.0	not_mentioned	correct	ok	not_mentioned	released	option_probability
Jev	imcs21	test	10853668	symptom_267	10853668	0.0022595580000000005	0.3715620420407504	not_mentioned	1.0	not_mentioned	correct	ok	not_mentioned	released	option_probability
Jev	imcs21	test	10853668	symptom_268	10853668	0.0022595580000000005	0.3715620420407504	not_mentioned	1.0	not_mentioned	correct	ok	not_mentioned	released	option_probability
Jev	imcs21	test	10853668	symptom_269	10853668	0.0022595580000000005	0.3715620420407504	not_mentioned	1.0	not_mentioned	correct	ok	not_mentioned	released	option_probability
Jev	imcs21	test	10853668	symptom_270	10853668	0.0022595580000000005	0.3715620420407504	not_mentioned	1.0	not_mentioned	correct	ok	not_mentioned	released	option_probability
Jev	imcs21	test	10853668	symptom_271	10853668	0.0022595580000000005	0.3715620420407504	not_mentioned	1.0	not_mentioned	correct	ok	not_mentioned	released	option_probability
Jev	imcs21	test	10853668	symptom_272	10853668	0.0022595580000000005	0.3715620420407504	not_mentioned	1.0	not_mentioned	correct	ok	not_mentioned	released	option_probability
Jev	imcs21	test	10853668	symptom_273	10853668	0.0022595580000000005	0.3715620420407504	not_mentioned	1.0	not_mentioned	correct	ok	not_mentioned	released	option_probability
Jev	imcs21	test	10853668	symptom_274	10853668	0.0022595580000000005	0.3715620420407504	not_mentioned	1.0	not_mentioned	correct	ok	not_mentioned	released	option_probability
Jev	imcs21	test	10853668	symptom_275	10853668	0.0022595580000000005	0.3715620420407504	not_mentioned	1.0	not_mentioned	correct	ok	not_mentioned	released	option_probability
Jev	imcs21	test	10853668	symptom_276	10853668	0.0022595580000000005	0.3715620420407504	not_mentioned	1.0	not_mentioned	correct	ok	not_mentioned	released	option_probability
Jev	imcs21	test	10853668	symptom_277	10853668	0.0022595580000000005	0.3715620420407504	not_mentioned	1.0	not_mentioned	correct	ok	not_mentioned	released	option_probability
Jev	imcs21	test	10853668	symptom_278	10853668	0.0022595580000000005	0.3715620420407504	not_mentioned	1.0	not_mentioned	correct	ok	not_mentioned	released	option_probability
Jev	imcs21	test	10853668	symptom_279	10853668	0.0022595580000000005	0.3715620420407504	not_mentioned	1.0	not_mentioned	correct	ok	not_mentioned	released	option_probability
Jev	imcs21	test	10853668	symptom_280	10853668	0.0022595580000000005	0.3715620420407504	not_mentioned	1.0	not_mentioned	correct	ok	not_mentioned	released	option_probability
Jev	imcs21	test	10853668	symptom_281	10853668	0.0022595580000000005	0.3715620420407504	not_mentioned	1.0	not_mentioned	correct	ok	not_mentioned	released	option_probability
Jev	imcs21	test	10853668	symptom_282	10853668	0.0022595580000000005	0.3715620420407504	not_mentioned	1.0	not_mentioned	correct	ok	not_mentioned	released	option_probability
Jev	imcs21	test	10853668	symptom_283	10853668	0.0022595580000000005	0.3715620420407504	not_mentioned	1.0	not_mentioned	correct	ok	not_mentioned	released	option_probability
Jev	imcs21	test	10853668	symptom_284	10853668	0.0022595580000000005	0.3715620420407504	not_mentioned	1.0	not_mentioned	correct	ok	not_mentioned	released	option_probability
Jev	imcs21	test	10853668	symptom_285	10853668	0.0022595580000000005	0.3715620420407504	not_mentioned	1.0	not_mentioned	correct	ok	not_mentioned	released	option_probability
Jev	imcs21	test	10853668	symptom_286	10853668	0.0022595580000000005	0.3715620420407504	not_mentioned	1.0	not_mentioned	correct	ok	not_mentioned	released	option_probability
Jev	imcs21	test	10853668	symptom_287	10853668	0.0022595580000000005	0.3715620420407504	not_mentioned	1.0	not_mentioned	correct	ok	not_mentioned	released	option_probability
Jev	imcs21	test	10853668	symptom_288	10853668	0.0022595580000000005	0.3715620420407504	not_mentioned	1.0	not_mentioned	correct	ok	not_mentioned	released	option_probability
Jev	imcs21	test	10853668	symptom_289	10853668	0.0022595580000000005	0.3715620420407504	not_mentioned	1.0	not_mentioned	correct	ok	not_mentioned	released	option_probability
Jev	imcs21	test	10853668	symptom_290	10853668	0.0022595580000000005	0.3715620420407504	not_mentioned	1.0	not_mentioned	correct	ok	not_mentioned	released	option_probability
Jev	imcs21	test	10853668	symptom_291	10853668	0.0022595580000000005	0.3715620420407504	not_mentioned	1.0	not_mentioned	correct	ok	not_mentioned	released	option_probability
Jev	imcs21	test	10853668	symptom_292	10853668	0.0022595580000000005	0.3715620420407504	not_mentioned	1.0	not_mentioned	correct	ok	not_mentioned	released	option_probability
Jev	imcs21	test	10853668	symptom_293	10853668	0.0022595580000000005	0.3715620420407504	not_mentioned	1.0	not_mentioned	correct	ok	not_mentioned	released	option_probability
Jev	imcs21	test	10853668	symptom_294	10853668	0.0022595580000000005	0.3715620420407504	not_mentioned	1.0	not_mentioned	correct	ok	not_mentioned	released	option_probability
Jev	imcs21	test	10853668	symptom_295	10853668	0.0022595580000000005	0.3715620420407504	not_mentioned	1.0	not_mentioned	correct	ok	not_mentioned	released	option_probability
Jev	imcs21	test	10853668	symptom_296	10853668	0.0022595580000000005	0.3715620420407504	not_mentioned	1.0	not_mentioned	correct	ok	not_mentioned	released	option_probability
Jev	imcs21	test	10853668	symptom_297	10853668	0.0022595580000000005	0.3715620420407504	not_mentioned	1.0	not_mentioned	correct	ok	not_mentioned	released	option_probability
Jev	imcs21	test	10853668	symptom_298	10853668	0.0022595580000000005	0.3715620420407504	not_mentioned	1.0	not_mentioned	correct	ok	not_mentioned	released	option_probability
Jev	imcs21	test	10853668	symptom_299	10853668	0.0022595580000000005	0.3715620420407504	not_mentioned	1.0	not_mentioned	correct	ok	not_mentioned	released	option_probability
Jev	imcs21	test	10853668	symptom_300	10853668	0.0022595580000000005	0.3715620420407504	not_mentioned	1.0	not_mentioned	correct	ok	not_mentioned	released	option_probability
Jev	imcs21	test	10853668	symptom_301	10853668	0.0022595580000000005	0.3715620420407504	not_mentioned	1.0	not_mentioned	correct	ok	not_mentioned	released	option_probability
Jev	imcs21	test	10853668	symptom_302	10853668	0.0022595580000000005	0.3715620420407504	not_mentioned	1.0	not_mentioned	correct	ok	not_mentioned	released	option_probability
Jev	imcs21	test	10853668	symptom_303	10853668	0.0022595580000000005	0.3715620420407504	not_mentioned	1.0	not_mentioned	correct	ok	not_mentioned	released	option_probability
Jev	imcs21	test	10853668	symptom_304	10853668	0.0022595580000000005	0.3715620420407504	not_mentioned	1.0	not_mentioned	correct	ok	not_mentioned	released	option_probability
Jev	imcs21	test	10853668	symptom_305	10853668	0.0022595580000000005	0.3715620420407504	not_mentioned	1.0	not_mentioned	correct	ok	not_mentioned	released	option_probability
Jev	imcs21	test	10853668	symptom_306	10853668	0.0022595580000000005	0.3715620420407504	not_mentioned	1.0	not_mentioned	correct	ok	not_mentioned	released	option_probability
Jev	imcs21	test	10853668	symptom_307	10853668	0.0022595580000000005	0.3715620420407504	not_mentioned	1.0	not_mentioned	correct	ok	not_mentioned	released	option_probability
Jev	imcs21	test	10853668	symptom_308	10853668	0.0022595580000000005	0.3715620420407504	not_mentioned	1.0	not_mentioned	correct	ok	not_mentioned	released	option_probability
Jev	imcs21	test	10853668	symptom_309	10853668	0.0022595580000000005	0.3715620420407504	not_mentioned	1.0	not_mentioned	correct	ok	not_mentioned	released	option_probability
Jev	imcs21	test	10853668	symptom_310	10853668	0.0022595580000000005	0.3715620420407504	not_mentioned	1.0	not_mentioned	correct	ok	not_mentioned	released	option_probability
Jev	imcs21	test	10853668	symptom_311	10853668	0.0022595580000000005	0.3715620420407504	not_mentioned	1.0	not_mentioned	correct	ok	not_mentioned	released	option_probability
Jev	imcs21	test	10853668	symptom_312	10853668	0.0022595580000000005	0.3715620420407504	not_mentioned	0.99	not_mentioned	correct	ok	not_mentioned	released	option_probability
Jev	imcs21	test	10853668	symptom_313	10853668	0.0022595580000000005	0.3715620420407504	not_mentioned	1.0	not_mentioned	correct	ok	not_mentioned	released	option_probability
Jev	imcs21	test	10853668	symptom_314	10853668	0.0022595580000000005	0.3715620420407504	not_mentioned	1.0	not_mentioned	correct	ok	not_mentioned	released	option_probability
Jev	imcs21	test	10853668	symptom_315	10853668	0.0022595580000000005	0.3715620420407504	not_mentioned	1.0	not_mentioned	correct	ok	not_mentioned	released	option_probability
Jev	imcs21	test	10853668	symptom_316	10853668	0.0022595580000000005	0.3715620420407504	not_mentioned	1.0	not_mentioned	correct	ok	not_mentioned	released	option_probability
Jev	imcs21	test	10853668	symptom_317	10853668	0.0022595580000000005	0.3715620420407504	not_mentioned	1.0	not_mentioned	correct	ok	not_mentioned	released	option_probability
Jev	imcs21	test	10853668	symptom_318	10853668	0.0022595580000000005	0.3715620420407504	not_mentioned	1.0	not_mentioned	correct	ok	not_mentioned	released	option_probability
Jev	imcs21	test	10853668	symptom_319	10853668	0.0022595580000000005	0.3715620420407504	not_mentioned	1.0	not_mentioned	correct	ok	not_mentioned	released	option_probability
Jev	imcs21	test	10853668	symptom_320	10853668	0.0022595580000000005	0.3715620420407504	not_mentioned	1.0	not_mentioned	correct	ok	not_mentioned	released	option_probability
Jev	imcs21	test	10853668	symptom_321	10853668	0.0022595580000000005	0.3715620420407504	not_mentioned	1.0	not_mentioned	correct	ok	not_mentioned	released	option_probability
Jev	imcs21	test	10853668	symptom_322	10853668	0.0022595580000000005	0.3715620420407504	not_mentioned	1.0	not_mentioned	correct	ok	not_mentioned	released	option_probability
Jev	imcs21	test	10853668	symptom_323	10853668	0.0022595580000000005	0.3715620420407504	not_mentioned	1.0	not_mentioned	correct	ok	not_mentioned	released	option_probability
Jev	imcs21	test	10853668	symptom_324	10853668	0.0022595580000000005	0.3715620420407504	not_mentioned	1.0	not_mentioned	correct	ok	not_mentioned	released	option_probability
Jev	imcs21	test	10853668	symptom_325	10853668	0.0022595580000000005	0.3715620420407504	not_mentioned	1.0	not_mentioned	correct	ok	not_mentioned	released	option_probability
Jev	imcs21	test	10853668	symptom_326	10853668	0.0022595580000000005	0.3715620420407504	not_mentioned	1.0	not_mentioned	correct	ok	not_mentioned	released	option_probability
Jev	imcs21	test	10853668	symptom_327	10853668	0.0022595580000000005	0.3715620420407504	not_mentioned	1.0	not_mentioned	correct	ok	not_mentioned	released	option_probability
Jev	imcs21	test	10853668	symptom_328	10853668	0.0022595580000000005	0.3715620420407504	not_mentioned	1.0	not_mentioned	correct	ok	not_mentioned	released	option_probability
Jev	imcs21	test	10853668	symptom_329	10853668	0.0022595580000000005	0.3715620420407504	not_mentioned	1.0	not_mentioned	correct	ok	not_mentioned	released	option_probability
Jev	imcs21	test	10853668	symptom_330	10853668	0.0022595580000000005	0.3715620420407504	not_mentioned	1.0	not_mentioned	correct	ok	not_mentioned	released	option_probability
Jev	imcs21	test	10854229	symptom_000	10854229	0.0022822380000000002	0.4532909170957282	positive	0.9	positive	correct	ok	positive	released	option_probability
Jev	imcs21	test	10854229	symptom_001	10854229	0.0022822380000000002	0.4532909170957282	positive	1.0	uncertain	incorrect	ok	uncertain	released	option_probability
Jev	imcs21	test	10854229	symptom_002	10854229	0.0022822380000000002	0.4532909170957282	positive	0.5	positive	correct	ok	positive	released	option_probability
Jev	imcs21	test	10854229	symptom_003	10854229	0.0022822380000000002	0.4532909170957282	uncertain	0.78	positive	incorrect	ok	positive	released	option_probability
Jev	imcs21	test	10854229	symptom_004	10854229	0.0022822380000000002	0.4532909170957282	not_mentioned	1.0	not_mentioned	correct	ok	not_mentioned	released	option_probability
Jev	imcs21	test	10854229	symptom_005	10854229	0.0022822380000000002	0.4532909170957282	uncertain	0.86	positive	incorrect	ok	positive	released	option_probability
Jev	imcs21	test	10854229	symptom_006	10854229	0.0022822380000000002	0.4532909170957282	not_mentioned	1.0	not_mentioned	correct	ok	not_mentioned	released	option_probability
Jev	imcs21	test	10854229	symptom_007	10854229	0.0022822380000000002	0.4532909170957282	not_mentioned	1.0	not_mentioned	correct	ok	not_mentioned	released	option_probability
Jev	imcs21	test	10854229	symptom_008	10854229	0.0022822380000000002	0.4532909170957282	not_mentioned	1.0	not_mentioned	correct	ok	not_mentioned	released	option_probability
Jev	imcs21	test	10854229	symptom_009	10854229	0.0022822380000000002	0.4532909170957282	not_mentioned	0.99	not_mentioned	correct	ok	not_mentioned	released	option_probability
Jev	imcs21	test	10854229	symptom_010	10854229	0.0022822380000000002	0.4532909170957282	not_mentioned	1.0	not_mentioned	correct	ok	not_mentioned	released	option_probability
Jev	imcs21	test	10854229	symptom_011	10854229	0.0022822380000000002	0.4532909170957282	not_mentioned	1.0	not_mentioned	correct	ok	not_mentioned	released	option_probability
Jev	imcs21	test	10854229	symptom_012	10854229	0.0022822380000000002	0.4532909170957282	not_mentioned	1.0	not_mentioned	correct	ok	not_mentioned	released	option_probability
Jev	imcs21	test	10854229	symptom_013	10854229	0.0022822380000000002	0.4532909170957282	not_mentioned	0.99	not_mentioned	correct	ok	not_mentioned	released	option_probability
Jev	imcs21	test	10854229	symptom_014	10854229	0.0022822380000000002	0.4532909170957282	uncertain	0.66	uncertain	correct	ok	uncertain	released	option_probability
Jev	imcs21	test	10854229	symptom_015	10854229	0.0022822380000000002	0.4532909170957282	not_mentioned	1.0	not_mentioned	correct	ok	not_mentioned	released	option_probability
Jev	imcs21	test	10854229	symptom_016	10854229	0.0022822380000000002	0.4532909170957282	not_mentioned	1.0	not_mentioned	correct	ok	not_mentioned	released	option_probability
Jev	imcs21	test	10854229	symptom_017	10854229	0.0022822380000000002	0.4532909170957282	uncertain	0.96	uncertain	correct	ok	uncertain	released	option_probability
Jev	imcs21	test	10854229	symptom_018	10854229	0.0022822380000000002	0.4532909170957282	not_mentioned	1.0	not_mentioned	correct	ok	not_mentioned	released	option_probability
Jev	imcs21	test	10854229	symptom_019	10854229	0.0022822380000000002	0.4532909170957282	not_mentioned	1.0	not_mentioned	correct	ok	not_mentioned	released	option_probability
Jev	imcs21	test	10854229	symptom_020	10854229	0.0022822380000000002	0.4532909170957282	not_mentioned	1.0	not_mentioned	correct	ok	not_mentioned	released	option_probability
Jev	imcs21	test	10854229	symptom_021	10854229	0.0022822380000000002	0.4532909170957282	positive	0.69	positive	correct	ok	positive	released	option_probability
Jev	imcs21	test	10854229	symptom_022	10854229	0.0022822380000000002	0.4532909170957282	positive	0.96	uncertain	incorrect	ok	uncertain	released	option_probability
Jev	imcs21	test	10854229	symptom_023	10854229	0.0022822380000000002	0.4532909170957282	not_mentioned	1.0	not_mentioned	correct	ok	not_mentioned	released	option_probability
Jev	imcs21	test	10854229	symptom_024	10854229	0.0022822380000000002	0.4532909170957282	not_mentioned	1.0	not_mentioned	correct	ok	not_mentioned	released	option_probability
Jev	imcs21	test	10854229	symptom_025	10854229	0.0022822380000000002	0.4532909170957282	not_mentioned	1.0	not_mentioned	correct	ok	not_mentioned	released	option_probability
Jev	imcs21	test	10854229	symptom_026	10854229	0.0022822380000000002	0.4532909170957282	not_mentioned	0.99	not_mentioned	correct	ok	not_mentioned	released	option_probability
Jev	imcs21	test	10854229	symptom_027	10854229	0.0022822380000000002	0.4532909170957282	not_mentioned	1.0	not_mentioned	correct	ok	not_mentioned	released	option_probability
Jev	imcs21	test	10854229	symptom_028	10854229	0.0022822380000000002	0.4532909170957282	not_mentioned	1.0	not_mentioned	correct	ok	not_mentioned	released	option_probability
Jev	imcs21	test	10854229	symptom_029	10854229	0.0022822380000000002	0.4532909170957282	not_mentioned	1.0	not_mentioned	correct	ok	not_mentioned	released	option_probability
Jev	imcs21	test	10854229	symptom_030	10854229	0.0022822380000000002	0.4532909170957282	not_mentioned	0.69	not_mentioned	correct	ok	not_mentioned	released	option_probability
Jev	imcs21	test	10854229	symptom_031	10854229	0.0022822380000000002	0.4532909170957282	not_mentioned	1.0	not_mentioned	correct	ok	not_mentioned	released	option_probability
Jev	imcs21	test	10854229	symptom_032	10854229	0.0022822380000000002	0.4532909170957282	not_mentioned	1.0	not_mentioned	correct	ok	not_mentioned	released	option_probability
Jev	imcs21	test	10854229	symptom_033	10854229	0.0022822380000000002	0.4532909170957282	not_mentioned	1.0	not_mentioned	correct	ok	not_mentioned	released	option_probability
Jev	imcs21	test	10854229	symptom_034	10854229	0.0022822380000000002	0.4532909170957282	not_mentioned	1.0	not_mentioned	correct	ok	not_mentioned	released	option_probability
Jev	imcs21	test	10854229	symptom_035	10854229	0.0022822380000000002	0.4532909170957282	positive	0.61	not_mentioned	incorrect	ok	not_mentioned	released	option_probability
Jev	imcs21	test	10854229	symptom_036	10854229	0.0022822380000000002	0.4532909170957282	not_mentioned	1.0	not_mentioned	correct	ok	not_mentioned	released	option_probability
Jev	imcs21	test	10854229	symptom_037	10854229	0.0022822380000000002	0.4532909170957282	not_mentioned	1.0	not_mentioned	correct	ok	not_mentioned	released	option_probability
Jev	imcs21	test	10854229	symptom_038	10854229	0.0022822380000000002	0.4532909170957282	not_mentioned	1.0	not_mentioned	correct	ok	not_mentioned	released	option_probability
Jev	imcs21	test	10854229	symptom_039	10854229	0.0022822380000000002	0.4532909170957282	not_mentioned	1.0	not_mentioned	correct	ok	not_mentioned	released	option_probability
Jev	imcs21	test	10854229	symptom_040	10854229	0.0022822380000000002	0.4532909170957282	not_mentioned	1.0	not_mentioned	correct	ok	not_mentioned	released	option_probability
Jev	imcs21	test	10854229	symptom_041	10854229	0.0022822380000000002	0.4532909170957282	not_mentioned	1.0	not_mentioned	correct	ok	not_mentioned	released	option_probability
Jev	imcs21	test	10854229	symptom_042	10854229	0.0022822380000000002	0.4532909170957282	not_mentioned	0.99	not_mentioned	correct	ok	not_mentioned	released	option_probability
Jev	imcs21	test	10854229	symptom_043	10854229	0.0022822380000000002	0.4532909170957282	not_mentioned	1.0	not_mentioned	correct	ok	not_mentioned	released	option_probability
Jev	imcs21	test	10854229	symptom_044	10854229	0.0022822380000000002	0.4532909170957282	positive	0.95	not_mentioned	incorrect	ok	not_mentioned	released	option_probability
Jev	imcs21	test	10854229	symptom_045	10854229	0.0022822380000000002	0.4532909170957282	not_mentioned	1.0	not_mentioned	correct	ok	not_mentioned	released	option_probability
Jev	imcs21	test	10854229	symptom_046	10854229	0.0022822380000000002	0.4532909170957282	not_mentioned	1.0	not_mentioned	correct	ok	not_mentioned	released	option_probability
Jev	imcs21	test	10854229	symptom_047	10854229	0.0022822380000000002	0.4532909170957282	not_mentioned	1.0	not_mentioned	correct	ok	not_mentioned	released	option_probability
Jev	imcs21	test	10854229	symptom_048	10854229	0.0022822380000000002	0.4532909170957282	uncertain	0.51	not_mentioned	incorrect	ok	not_mentioned	released	option_probability
Jev	imcs21	test	10854229	symptom_049	10854229	0.0022822380000000002	0.4532909170957282	not_mentioned	1.0	not_mentioned	correct	ok	not_mentioned	released	option_probability
Jev	imcs21	test	10854229	symptom_050	10854229	0.0022822380000000002	0.4532909170957282	not_mentioned	1.0	not_mentioned	correct	ok	not_mentioned	released	option_probability
Jev	imcs21	test	10854229	symptom_051	10854229	0.0022822380000000002	0.4532909170957282	not_mentioned	1.0	not_mentioned	correct	ok	not_mentioned	released	option_probability
Jev	imcs21	test	10854229	symptom_052	10854229	0.0022822380000000002	0.4532909170957282	not_mentioned	0.97	not_mentioned	correct	ok	not_mentioned	released	option_probability
Jev	imcs21	test	10854229	symptom_053	10854229	0.0022822380000000002	0.4532909170957282	not_mentioned	1.0	not_mentioned	correct	ok	not_mentioned	released	option_probability
Jev	imcs21	test	10854229	symptom_054	10854229	0.0022822380000000002	0.4532909170957282	not_mentioned	1.0	not_mentioned	correct	ok	not_mentioned	released	option_probability
Jev	imcs21	test	10854229	symptom_055	10854229	0.0022822380000000002	0.4532909170957282	not_mentioned	1.0	not_mentioned	correct	ok	not_mentioned	released	option_probability
Jev	imcs21	test	10854229	symptom_056	10854229	0.0022822380000000002	0.4532909170957282	not_mentioned	1.0	not_mentioned	correct	ok	not_mentioned	released	option_probability
Jev	imcs21	test	10854229	symptom_057	10854229	0.0022822380000000002	0.4532909170957282	not_mentioned	1.0	not_mentioned	correct	ok	not_mentioned	released	option_probability
Jev	imcs21	test	10854229	symptom_058	10854229	0.0022822380000000002	0.4532909170957282	not_mentioned	1.0	not_mentioned	correct	ok	not_mentioned	released	option_probability
Jev	imcs21	test	10854229	symptom_059	10854229	0.0022822380000000002	0.4532909170957282	not_mentioned	1.0	not_mentioned	correct	ok	not_mentioned	released	option_probability
Jev	imcs21	test	10854229	symptom_060	10854229	0.0022822380000000002	0.4532909170957282	not_mentioned	1.0	not_mentioned	correct	ok	not_mentioned	released	option_probability
Jev	imcs21	test	10854229	symptom_061	10854229	0.0022822380000000002	0.4532909170957282	not_mentioned	1.0	not_mentioned	correct	ok	not_mentioned	released	option_probability
Jev	imcs21	test	10854229	symptom_062	10854229	0.0022822380000000002	0.4532909170957282	not_mentioned	1.0	not_mentioned	correct	ok	not_mentioned	released	option_probability
Jev	imcs21	test	10854229	symptom_063	10854229	0.0022822380000000002	0.4532909170957282	not_mentioned	1.0	not_mentioned	correct	ok	not_mentioned	released	option_probability
Jev	imcs21	test	10854229	symptom_064	10854229	0.0022822380000000002	0.4532909170957282	not_mentioned	1.0	not_mentioned	correct	ok	not_mentioned	released	option_probability
Jev	imcs21	test	10854229	symptom_065	10854229	0.0022822380000000002	0.4532909170957282	not_mentioned	1.0	not_mentioned	correct	ok	not_mentioned	released	option_probability
Jev	imcs21	test	10854229	symptom_066	10854229	0.0022822380000000002	0.4532909170957282	not_mentioned	1.0	not_mentioned	correct	ok	not_mentioned	released	option_probability
Jev	imcs21	test	10854229	symptom_067	10854229	0.0022822380000000002	0.4532909170957282	not_mentioned	1.0	not_mentioned	correct	ok	not_mentioned	released	option_probability
Jev	imcs21	test	10854229	symptom_068	10854229	0.0022822380000000002	0.4532909170957282	not_mentioned	1.0	not_mentioned	correct	ok	not_mentioned	released	option_probability
Jev	imcs21	test	10854229	symptom_069	10854229	0.0022822380000000002	0.4532909170957282	not_mentioned	1.0	not_mentioned	correct	ok	not_mentioned	released	option_probability
Jev	imcs21	test	10854229	symptom_070	10854229	0.0022822380000000002	0.4532909170957282	not_mentioned	1.0	not_mentioned	correct	ok	not_mentioned	released	option_probability
Jev	imcs21	test	10854229	symptom_071	10854229	0.0022822380000000002	0.4532909170957282	not_mentioned	1.0	not_mentioned	correct	ok	not_mentioned	released	option_probability
Jev	imcs21	test	10854229	symptom_072	10854229	0.0022822380000000002	0.4532909170957282	not_mentioned	1.0	not_mentioned	correct	ok	not_mentioned	released	option_probability
Jev	imcs21	test	10854229	symptom_073	10854229	0.0022822380000000002	0.4532909170957282	not_mentioned	1.0	not_mentioned	correct	ok	not_mentioned	released	option_probability
Jev	imcs21	test	10854229	symptom_074	10854229	0.0022822380000000002	0.4532909170957282	not_mentioned	1.0	not_mentioned	correct	ok	not_mentioned	released	option_probability
Jev	imcs21	test	10854229	symptom_075	10854229	0.0022822380000000002	0.4532909170957282	not_mentioned	1.0	not_mentioned	correct	ok	not_mentioned	released	option_probability
Jev	imcs21	test	10854229	symptom_076	10854229	0.0022822380000000002	0.4532909170957282	not_mentioned	0.99	not_mentioned	correct	ok	not_mentioned	released	option_probability
Jev	imcs21	test	10854229	symptom_077	10854229	0.0022822380000000002	0.4532909170957282	not_mentioned	1.0	not_mentioned	correct	ok	not_mentioned	released	option_probability
Jev	imcs21	test	10854229	symptom_078	10854229	0.0022822380000000002	0.4532909170957282	not_mentioned	1.0	not_mentioned	correct	ok	not_mentioned	released	option_probability
Jev	imcs21	test	10854229	symptom_079	10854229	0.0022822380000000002	0.4532909170957282	not_mentioned	1.0	not_mentioned	correct	ok	not_mentioned	released	option_probability
Jev	imcs21	test	10854229	symptom_080	10854229	0.0022822380000000002	0.4532909170957282	not_mentioned	1.0	not_mentioned	correct	ok	not_mentioned	released	option_probability
Jev	imcs21	test	10854229	symptom_081	10854229	0.0022822380000000002	0.4532909170957282	not_mentioned	1.0	not_mentioned	correct	ok	not_mentioned	released	option_probability
Jev	imcs21	test	10854229	symptom_082	10854229	0.0022822380000000002	0.4532909170957282	not_mentioned	1.0	not_mentioned	correct	ok	not_mentioned	released	option_probability
Jev	imcs21	test	10854229	symptom_083	10854229	0.0022822380000000002	0.4532909170957282	not_mentioned	1.0	not_mentioned	correct	ok	not_mentioned	released	option_probability
Jev	imcs21	test	10854229	symptom_084	10854229	0.0022822380000000002	0.4532909170957282	not_mentioned	1.0	not_mentioned	correct	ok	not_mentioned	released	option_probability
Jev	imcs21	test	10854229	symptom_085	10854229	0.0022822380000000002	0.4532909170957282	not_mentioned	1.0	not_mentioned	correct	ok	not_mentioned	released	option_probability
Jev	imcs21	test	10854229	symptom_086	10854229	0.0022822380000000002	0.4532909170957282	not_mentioned	1.0	not_mentioned	correct	ok	not_mentioned	released	option_probability
Jev	imcs21	test	10854229	symptom_087	10854229	0.0022822380000000002	0.4532909170957282	uncertain	0.56	not_mentioned	incorrect	ok	not_mentioned	released	option_probability
Jev	imcs21	test	10854229	symptom_088	10854229	0.0022822380000000002	0.4532909170957282	not_mentioned	1.0	not_mentioned	correct	ok	not_mentioned	released	option_probability
Jev	imcs21	test	10854229	symptom_089	10854229	0.0022822380000000002	0.4532909170957282	not_mentioned	1.0	not_mentioned	correct	ok	not_mentioned	released	option_probability
Jev	imcs21	test	10854229	symptom_090	10854229	0.0022822380000000002	0.4532909170957282	not_mentioned	1.0	not_mentioned	correct	ok	not_mentioned	released	option_probability
Jev	imcs21	test	10854229	symptom_091	10854229	0.0022822380000000002	0.4532909170957282	not_mentioned	1.0	not_mentioned	correct	ok	not_mentioned	released	option_probability
Jev	imcs21	test	10854229	symptom_092	10854229	0.0022822380000000002	0.4532909170957282	not_mentioned	1.0	not_mentioned	correct	ok	not_mentioned	released	option_probability
Jev	imcs21	test	10854229	symptom_093	10854229	0.0022822380000000002	0.4532909170957282	not_mentioned	1.0	not_mentioned	correct	ok	not_mentioned	released	option_probability
Jev	imcs21	test	10854229	symptom_094	10854229	0.0022822380000000002	0.4532909170957282	not_mentioned	1.0	not_mentioned	correct	ok	not_mentioned	released	option_probability
Jev	imcs21	test	10854229	symptom_095	10854229	0.0022822380000000002	0.4532909170957282	not_mentioned	1.0	not_mentioned	correct	ok	not_mentioned	released	option_probability
Jev	imcs21	test	10854229	symptom_096	10854229	0.0022822380000000002	0.4532909170957282	not_mentioned	1.0	not_mentioned	correct	ok	not_mentioned	released	option_probability
Jev	imcs21	test	10854229	symptom_097	10854229	0.0022822380000000002	0.4532909170957282	not_mentioned	1.0	not_mentioned	correct	ok	not_mentioned	released	option_probability
Jev	imcs21	test	10854229	symptom_098	10854229	0.0022822380000000002	0.4532909170957282	not_mentioned	1.0	not_mentioned	correct	ok	not_mentioned	released	option_probability
Jev	imcs21	test	10854229	symptom_099	10854229	0.0022822380000000002	0.4532909170957282	not_mentioned	1.0	not_mentioned	correct	ok	not_mentioned	released	option_probability
Jev	imcs21	test	10854229	symptom_100	10854229	0.0022822380000000002	0.4532909170957282	not_mentioned	1.0	not_mentioned	correct	ok	not_mentioned	released	option_probability
Jev	imcs21	test	10854229	symptom_101	10854229	0.0022822380000000002	0.4532909170957282	not_mentioned	1.0	not_mentioned	correct	ok	not_mentioned	released	option_probability
Jev	imcs21	test	10854229	symptom_102	10854229	0.0022822380000000002	0.4532909170957282	not_mentioned	1.0	not_mentioned	correct	ok	not_mentioned	released	option_probability
Jev	imcs21	test	10854229	symptom_103	10854229	0.0022822380000000002	0.4532909170957282	not_mentioned	1.0	not_mentioned	correct	ok	not_mentioned	released	option_probability
Jev	imcs21	test	10854229	symptom_104	10854229	0.0022822380000000002	0.4532909170957282	not_mentioned	1.0	not_mentioned	correct	ok	not_mentioned	released	option_probability
Jev	imcs21	test	10854229	symptom_105	10854229	0.0022822380000000002	0.4532909170957282	not_mentioned	1.0	not_mentioned	correct	ok	not_mentioned	released	option_probability
Jev	imcs21	test	10854229	symptom_106	10854229	0.0022822380000000002	0.4532909170957282	not_mentioned	1.0	not_mentioned	correct	ok	not_mentioned	released	option_probability
Jev	imcs21	test	10854229	symptom_107	10854229	0.0022822380000000002	0.4532909170957282	not_mentioned	1.0	not_mentioned	correct	ok	not_mentioned	released	option_probability
Jev	imcs21	test	10854229	symptom_108	10854229	0.0022822380000000002	0.4532909170957282	not_mentioned	1.0	not_mentioned	correct	ok	not_mentioned	released	option_probability
Jev	imcs21	test	10854229	symptom_109	10854229	0.0022822380000000002	0.4532909170957282	not_mentioned	1.0	not_mentioned	correct	ok	not_mentioned	released	option_probability
Jev	imcs21	test	10854229	symptom_110	10854229	0.0022822380000000002	0.4532909170957282	not_mentioned	1.0	not_mentioned	correct	ok	not_mentioned	released	option_probability
Jev	imcs21	test	10854229	symptom_111	10854229	0.0022822380000000002	0.4532909170957282	not_mentioned	1.0	not_mentioned	correct	ok	not_mentioned	released	option_probability
Jev	imcs21	test	10854229	symptom_112	10854229	0.0022822380000000002	0.4532909170957282	not_mentioned	1.0	not_mentioned	correct	ok	not_mentioned	released	option_probability
Jev	imcs21	test	10854229	symptom_113	10854229	0.0022822380000000002	0.4532909170957282	not_mentioned	1.0	not_mentioned	correct	ok	not_mentioned	released	option_probability
Jev	imcs21	test	10854229	symptom_114	10854229	0.0022822380000000002	0.4532909170957282	not_mentioned	1.0	not_mentioned	correct	ok	not_mentioned	released	option_probability
Jev	imcs21	test	10854229	symptom_115	10854229	0.0022822380000000002	0.4532909170957282	not_mentioned	1.0	not_mentioned	correct	ok	not_mentioned	released	option_probability
Jev	imcs21	test	10854229	symptom_116	10854229	0.0022822380000000002	0.4532909170957282	not_mentioned	1.0	not_mentioned	correct	ok	not_mentioned	released	option_probability
Jev	imcs21	test	10854229	symptom_117	10854229	0.0022822380000000002	0.4532909170957282	not_mentioned	1.0	not_mentioned	correct	ok	not_mentioned	released	option_probability
Jev	imcs21	test	10854229	symptom_118	10854229	0.0022822380000000002	0.4532909170957282	not_mentioned	1.0	not_mentioned	correct	ok	not_mentioned	released	option_probability
Jev	imcs21	test	10854229	symptom_119	10854229	0.0022822380000000002	0.4532909170957282	not_mentioned	1.0	not_mentioned	correct	ok	not_mentioned	released	option_probability
Jev	imcs21	test	10854229	symptom_120	10854229	0.0022822380000000002	0.4532909170957282	not_mentioned	1.0	not_mentioned	correct	ok	not_mentioned	released	option_probability
Jev	imcs21	test	10854229	symptom_121	10854229	0.0022822380000000002	0.4532909170957282	not_mentioned	1.0	not_mentioned	correct	ok	not_mentioned	released	option_probability
Jev	imcs21	test	10854229	symptom_122	10854229	0.0022822380000000002	0.4532909170957282	not_mentioned	1.0	not_mentioned	correct	ok	not_mentioned	released	option_probability
Jev	imcs21	test	10854229	symptom_123	10854229	0.0022822380000000002	0.4532909170957282	not_mentioned	1.0	not_mentioned	correct	ok	not_mentioned	released	option_probability
Jev	imcs21	test	10854229	symptom_124	10854229	0.0022822380000000002	0.4532909170957282	not_mentioned	1.0	not_mentioned	correct	ok	not_mentioned	released	option_probability
Jev	imcs21	test	10854229	symptom_125	10854229	0.0022822380000000002	0.4532909170957282	not_mentioned	1.0	not_mentioned	correct	ok	not_mentioned	released	option_probability
Jev	imcs21	test	10854229	symptom_126	10854229	0.0022822380000000002	0.4532909170957282	not_mentioned	1.0	not_mentioned	correct	ok	not_mentioned	released	option_probability
Jev	imcs21	test	10854229	symptom_127	10854229	0.0022822380000000002	0.4532909170957282	not_mentioned	1.0	not_mentioned	correct	ok	not_mentioned	released	option_probability
Jev	imcs21	test	10854229	symptom_128	10854229	0.0022822380000000002	0.4532909170957282	not_mentioned	1.0	not_mentioned	correct	ok	not_mentioned	released	option_probability
Jev	imcs21	test	10854229	symptom_129	10854229	0.0022822380000000002	0.4532909170957282	not_mentioned	1.0	not_mentioned	correct	ok	not_mentioned	released	option_probability
Jev	imcs21	test	10854229	symptom_130	10854229	0.0022822380000000002	0.4532909170957282	not_mentioned	1.0	not_mentioned	correct	ok	not_mentioned	released	option_probability
Jev	imcs21	test	10854229	symptom_131	10854229	0.0022822380000000002	0.4532909170957282	not_mentioned	0.98	not_mentioned	correct	ok	not_mentioned	released	option_probability
Jev	imcs21	test	10854229	symptom_132	10854229	0.0022822380000000002	0.4532909170957282	not_mentioned	1.0	not_mentioned	correct	ok	not_mentioned	released	option_probability
Jev	imcs21	test	10854229	symptom_133	10854229	0.0022822380000000002	0.4532909170957282	not_mentioned	1.0	not_mentioned	correct	ok	not_mentioned	released	option_probability
Jev	imcs21	test	10854229	symptom_134	10854229	0.0022822380000000002	0.4532909170957282	not_mentioned	0.99	not_mentioned	correct	ok	not_mentioned	released	option_probability
Jev	imcs21	test	10854229	symptom_135	10854229	0.0022822380000000002	0.4532909170957282	not_mentioned	1.0	not_mentioned	correct	ok	not_mentioned	released	option_probability
Jev	imcs21	test	10854229	symptom_136	10854229	0.0022822380000000002	0.4532909170957282	not_mentioned	1.0	not_mentioned	correct	ok	not_mentioned	released	option_probability
Jev	imcs21	test	10854229	symptom_137	10854229	0.0022822380000000002	0.4532909170957282	not_mentioned	1.0	not_mentioned	correct	ok	not_mentioned	released	option_probability
Jev	imcs21	test	10854229	symptom_138	10854229	0.0022822380000000002	0.4532909170957282	not_mentioned	1.0	not_mentioned	correct	ok	not_mentioned	released	option_probability
Jev	imcs21	test	10854229	symptom_139	10854229	0.0022822380000000002	0.4532909170957282	not_mentioned	1.0	not_mentioned	correct	ok	not_mentioned	released	option_probability
Jev	imcs21	test	10854229	symptom_140	10854229	0.0022822380000000002	0.4532909170957282	not_mentioned	1.0	not_mentioned	correct	ok	not_mentioned	released	option_probability
Jev	imcs21	test	10854229	symptom_141	10854229	0.0022822380000000002	0.4532909170957282	not_mentioned	1.0	not_mentioned	correct	ok	not_mentioned	released	option_probability
Jev	imcs21	test	10854229	symptom_142	10854229	0.0022822380000000002	0.4532909170957282	not_mentioned	1.0	not_mentioned	correct	ok	not_mentioned	released	option_probability
Jev	imcs21	test	10854229	symptom_143	10854229	0.0022822380000000002	0.4532909170957282	not_mentioned	1.0	not_mentioned	correct	ok	not_mentioned	released	option_probability
Jev	imcs21	test	10854229	symptom_144	10854229	0.0022822380000000002	0.4532909170957282	not_mentioned	1.0	not_mentioned	correct	ok	not_mentioned	released	option_probability
Jev	imcs21	test	10854229	symptom_145	10854229	0.0022822380000000002	0.4532909170957282	not_mentioned	1.0	not_mentioned	correct	ok	not_mentioned	released	option_probability
Jev	imcs21	test	10854229	symptom_146	10854229	0.0022822380000000002	0.4532909170957282	not_mentioned	0.93	not_mentioned	correct	ok	not_mentioned	released	option_probability
Jev	imcs21	test	10854229	symptom_147	10854229	0.0022822380000000002	0.4532909170957282	not_mentioned	1.0	not_mentioned	correct	ok	not_mentioned	released	option_probability
Jev	imcs21	test	10854229	symptom_148	10854229	0.0022822380000000002	0.4532909170957282	not_mentioned	1.0	not_mentioned	correct	ok	not_mentioned	released	option_probability
Jev	imcs21	test	10854229	symptom_149	10854229	0.0022822380000000002	0.4532909170957282	not_mentioned	1.0	not_mentioned	correct	ok	not_mentioned	released	option_probability
Jev	imcs21	test	10854229	symptom_150	10854229	0.0022822380000000002	0.4532909170957282	not_mentioned	1.0	not_mentioned	correct	ok	not_mentioned	released	option_probability
Jev	imcs21	test	10854229	symptom_151	10854229	0.0022822380000000002	0.4532909170957282	not_mentioned	1.0	not_mentioned	correct	ok	not_mentioned	released	option_probability
Jev	imcs21	test	10854229	symptom_152	10854229	0.0022822380000000002	0.4532909170957282	not_mentioned	1.0	not_mentioned	correct	ok	not_mentioned	released	option_probability
Jev	imcs21	test	10854229	symptom_153	10854229	0.0022822380000000002	0.4532909170957282	not_mentioned	1.0	not_mentioned	correct	ok	not_mentioned	released	option_probability
Jev	imcs21	test	10854229	symptom_154	10854229	0.0022822380000000002	0.4532909170957282	positive	0.6	not_mentioned	incorrect	ok	not_mentioned	released	option_probability
Jev	imcs21	test	10854229	symptom_155	10854229	0.0022822380000000002	0.4532909170957282	not_mentioned	1.0	not_mentioned	correct	ok	not_mentioned	released	option_probability
Jev	imcs21	test	10854229	symptom_156	10854229	0.0022822380000000002	0.4532909170957282	not_mentioned	1.0	not_mentioned	correct	ok	not_mentioned	released	option_probability
Jev	imcs21	test	10854229	symptom_157	10854229	0.0022822380000000002	0.4532909170957282	not_mentioned	1.0	not_mentioned	correct	ok	not_mentioned	released	option_probability
Jev	imcs21	test	10854229	symptom_158	10854229	0.0022822380000000002	0.4532909170957282	not_mentioned	1.0	not_mentioned	correct	ok	not_mentioned	released	option_probability
Jev	imcs21	test	10854229	symptom_159	10854229	0.0022822380000000002	0.4532909170957282	not_mentioned	1.0	not_mentioned	correct	ok	not_mentioned	released	option_probability
Jev	imcs21	test	10854229	symptom_160	10854229	0.0022822380000000002	0.4532909170957282	not_mentioned	1.0	not_mentioned	correct	ok	not_mentioned	released	option_probability
Jev	imcs21	test	10854229	symptom_161	10854229	0.0022822380000000002	0.4532909170957282	not_mentioned	1.0	not_mentioned	correct	ok	not_mentioned	released	option_probability
Jev	imcs21	test	10854229	symptom_162	10854229	0.0022822380000000002	0.4532909170957282	not_mentioned	1.0	not_mentioned	correct	ok	not_mentioned	released	option_probability
Jev	imcs21	test	10854229	symptom_163	10854229	0.0022822380000000002	0.4532909170957282	not_mentioned	1.0	not_mentioned	correct	ok	not_mentioned	released	option_probability
Jev	imcs21	test	10854229	symptom_164	10854229	0.0022822380000000002	0.4532909170957282	not_mentioned	1.0	not_mentioned	correct	ok	not_mentioned	released	option_probability
Jev	imcs21	test	10854229	symptom_165	10854229	0.0022822380000000002	0.4532909170957282	not_mentioned	1.0	not_mentioned	correct	ok	not_mentioned	released	option_probability
Jev	imcs21	test	10854229	symptom_166	10854229	0.0022822380000000002	0.4532909170957282	not_mentioned	1.0	not_mentioned	correct	ok	not_mentioned	released	option_probability
Jev	imcs21	test	10854229	symptom_167	10854229	0.0022822380000000002	0.4532909170957282	not_mentioned	1.0	not_mentioned	correct	ok	not_mentioned	released	option_probability
Jev	imcs21	test	10854229	symptom_168	10854229	0.0022822380000000002	0.4532909170957282	not_mentioned	1.0	not_mentioned	correct	ok	not_mentioned	released	option_probability
Jev	imcs21	test	10854229	symptom_169	10854229	0.0022822380000000002	0.4532909170957282	not_mentioned	1.0	not_mentioned	correct	ok	not_mentioned	released	option_probability
Jev	imcs21	test	10854229	symptom_170	10854229	0.0022822380000000002	0.4532909170957282	not_mentioned	1.0	not_mentioned	correct	ok	not_mentioned	released	option_probability
Jev	imcs21	test	10854229	symptom_171	10854229	0.0022822380000000002	0.4532909170957282	not_mentioned	1.0	not_mentioned	correct	ok	not_mentioned	released	option_probability
Jev	imcs21	test	10854229	symptom_172	10854229	0.0022822380000000002	0.4532909170957282	not_mentioned	1.0	not_mentioned	correct	ok	not_mentioned	released	option_probability
Jev	imcs21	test	10854229	symptom_173	10854229	0.0022822380000000002	0.4532909170957282	not_mentioned	1.0	not_mentioned	correct	ok	not_mentioned	released	option_probability
Jev	imcs21	test	10854229	symptom_174	10854229	0.0022822380000000002	0.4532909170957282	not_mentioned	1.0	not_mentioned	correct	ok	not_mentioned	released	option_probability
Jev	imcs21	test	10854229	symptom_175	10854229	0.0022822380000000002	0.4532909170957282	not_mentioned	1.0	not_mentioned	correct	ok	not_mentioned	released	option_probability
Jev	imcs21	test	10854229	symptom_176	10854229	0.0022822380000000002	0.4532909170957282	not_mentioned	1.0	not_mentioned	correct	ok	not_mentioned	released	option_probability
Jev	imcs21	test	10854229	symptom_177	10854229	0.0022822380000000002	0.4532909170957282	not_mentioned	1.0	not_mentioned	correct	ok	not_mentioned	released	option_probability
Jev	imcs21	test	10854229	symptom_178	10854229	0.0022822380000000002	0.4532909170957282	not_mentioned	1.0	not_mentioned	correct	ok	not_mentioned	released	option_probability
Jev	imcs21	test	10854229	symptom_179	10854229	0.0022822380000000002	0.4532909170957282	not_mentioned	1.0	not_mentioned	correct	ok	not_mentioned	released	option_probability
Jev	imcs21	test	10854229	symptom_180	10854229	0.0022822380000000002	0.4532909170957282	not_mentioned	1.0	not_mentioned	correct	ok	not_mentioned	released	option_probability
Jev	imcs21	test	10854229	symptom_181	10854229	0.0022822380000000002	0.4532909170957282	not_mentioned	1.0	not_mentioned	correct	ok	not_mentioned	released	option_probability
Jev	imcs21	test	10854229	symptom_182	10854229	0.0022822380000000002	0.4532909170957282	not_mentioned	1.0	not_mentioned	correct	ok	not_mentioned	released	option_probability
Jev	imcs21	test	10854229	symptom_183	10854229	0.0022822380000000002	0.4532909170957282	not_mentioned	1.0	not_mentioned	correct	ok	not_mentioned	released	option_probability
Jev	imcs21	test	10854229	symptom_184	10854229	0.0022822380000000002	0.4532909170957282	not_mentioned	1.0	not_mentioned	correct	ok	not_mentioned	released	option_probability
Jev	imcs21	test	10854229	symptom_185	10854229	0.0022822380000000002	0.4532909170957282	not_mentioned	1.0	not_mentioned	correct	ok	not_mentioned	released	option_probability
Jev	imcs21	test	10854229	symptom_186	10854229	0.0022822380000000002	0.4532909170957282	not_mentioned	1.0	not_mentioned	correct	ok	not_mentioned	released	option_probability
Jev	imcs21	test	10854229	symptom_187	10854229	0.0022822380000000002	0.4532909170957282	not_mentioned	1.0	not_mentioned	correct	ok	not_mentioned	released	option_probability
Jev	imcs21	test	10854229	symptom_188	10854229	0.0022822380000000002	0.4532909170957282	not_mentioned	1.0	not_mentioned	correct	ok	not_mentioned	released	option_probability
Jev	imcs21	test	10854229	symptom_189	10854229	0.0022822380000000002	0.4532909170957282	not_mentioned	1.0	not_mentioned	correct	ok	not_mentioned	released	option_probability
Jev	imcs21	test	10854229	symptom_190	10854229	0.0022822380000000002	0.4532909170957282	not_mentioned	1.0	not_mentioned	correct	ok	not_mentioned	released	option_probability
Jev	imcs21	test	10854229	symptom_191	10854229	0.0022822380000000002	0.4532909170957282	not_mentioned	1.0	not_mentioned	correct	ok	not_mentioned	released	option_probability
Jev	imcs21	test	10854229	symptom_192	10854229	0.0022822380000000002	0.4532909170957282	not_mentioned	1.0	not_mentioned	correct	ok	not_mentioned	released	option_probability
Jev	imcs21	test	10854229	symptom_193	10854229	0.0022822380000000002	0.4532909170957282	not_mentioned	1.0	not_mentioned	correct	ok	not_mentioned	released	option_probability
Jev	imcs21	test	10854229	symptom_194	10854229	0.0022822380000000002	0.4532909170957282	not_mentioned	1.0	not_mentioned	correct	ok	not_mentioned	released	option_probability
Jev	imcs21	test	10854229	symptom_195	10854229	0.0022822380000000002	0.4532909170957282	not_mentioned	1.0	not_mentioned	correct	ok	not_mentioned	released	option_probability
Jev	imcs21	test	10854229	symptom_196	10854229	0.0022822380000000002	0.4532909170957282	not_mentioned	1.0	not_mentioned	correct	ok	not_mentioned	released	option_probability
Jev	imcs21	test	10854229	symptom_197	10854229	0.0022822380000000002	0.4532909170957282	not_mentioned	1.0	not_mentioned	correct	ok	not_mentioned	released	option_probability
Jev	imcs21	test	10854229	symptom_198	10854229	0.0022822380000000002	0.4532909170957282	not_mentioned	1.0	not_mentioned	correct	ok	not_mentioned	released	option_probability
Jev	imcs21	test	10854229	symptom_199	10854229	0.0022822380000000002	0.4532909170957282	not_mentioned	1.0	not_mentioned	correct	ok	not_mentioned	released	option_probability
Jev	imcs21	test	10854229	symptom_200	10854229	0.0022822380000000002	0.4532909170957282	not_mentioned	1.0	not_mentioned	correct	ok	not_mentioned	released	option_probability
Jev	imcs21	test	10854229	symptom_201	10854229	0.0022822380000000002	0.4532909170957282	not_mentioned	1.0	not_mentioned	correct	ok	not_mentioned	released	option_probability
Jev	imcs21	test	10854229	symptom_202	10854229	0.0022822380000000002	0.4532909170957282	not_mentioned	0.6	not_mentioned	correct	ok	not_mentioned	released	option_probability
Jev	imcs21	test	10854229	symptom_203	10854229	0.0022822380000000002	0.4532909170957282	not_mentioned	1.0	not_mentioned	correct	ok	not_mentioned	released	option_probability
Jev	imcs21	test	10854229	symptom_204	10854229	0.0022822380000000002	0.4532909170957282	not_mentioned	1.0	not_mentioned	correct	ok	not_mentioned	released	option_probability
Jev	imcs21	test	10854229	symptom_205	10854229	0.0022822380000000002	0.4532909170957282	not_mentioned	1.0	not_mentioned	correct	ok	not_mentioned	released	option_probability
Jev	imcs21	test	10854229	symptom_206	10854229	0.0022822380000000002	0.4532909170957282	not_mentioned	1.0	not_mentioned	correct	ok	not_mentioned	released	option_probability
Jev	imcs21	test	10854229	symptom_207	10854229	0.0022822380000000002	0.4532909170957282	not_mentioned	1.0	not_mentioned	correct	ok	not_mentioned	released	option_probability
Jev	imcs21	test	10854229	symptom_208	10854229	0.0022822380000000002	0.4532909170957282	not_mentioned	1.0	not_mentioned	correct	ok	not_mentioned	released	option_probability
Jev	imcs21	test	10854229	symptom_209	10854229	0.0022822380000000002	0.4532909170957282	not_mentioned	1.0	not_mentioned	correct	ok	not_mentioned	released	option_probability
Jev	imcs21	test	10854229	symptom_210	10854229	0.0022822380000000002	0.4532909170957282	not_mentioned	1.0	not_mentioned	correct	ok	not_mentioned	released	option_probability
Jev	imcs21	test	10854229	symptom_211	10854229	0.0022822380000000002	0.4532909170957282	not_mentioned	1.0	not_mentioned	correct	ok	not_mentioned	released	option_probability
Jev	imcs21	test	10854229	symptom_212	10854229	0.0022822380000000002	0.4532909170957282	not_mentioned	1.0	not_mentioned	correct	ok	not_mentioned	released	option_probability
Jev	imcs21	test	10854229	symptom_213	10854229	0.0022822380000000002	0.4532909170957282	not_mentioned	1.0	not_mentioned	correct	ok	not_mentioned	released	option_probability
Jev	imcs21	test	10854229	symptom_214	10854229	0.0022822380000000002	0.4532909170957282	not_mentioned	1.0	not_mentioned	correct	ok	not_mentioned	released	option_probability
Jev	imcs21	test	10854229	symptom_215	10854229	0.0022822380000000002	0.4532909170957282	not_mentioned	1.0	not_mentioned	correct	ok	not_mentioned	released	option_probability
Jev	imcs21	test	10854229	symptom_216	10854229	0.0022822380000000002	0.4532909170957282	not_mentioned	1.0	not_mentioned	correct	ok	not_mentioned	released	option_probability
Jev	imcs21	test	10854229	symptom_217	10854229	0.0022822380000000002	0.4532909170957282	not_mentioned	1.0	not_mentioned	correct	ok	not_mentioned	released	option_probability
Jev	imcs21	test	10854229	symptom_218	10854229	0.0022822380000000002	0.4532909170957282	not_mentioned	1.0	not_mentioned	correct	ok	not_mentioned	released	option_probability
Jev	imcs21	test	10854229	symptom_219	10854229	0.0022822380000000002	0.4532909170957282	not_mentioned	1.0	not_mentioned	correct	ok	not_mentioned	released	option_probability
Jev	imcs21	test	10854229	symptom_220	10854229	0.0022822380000000002	0.4532909170957282	not_mentioned	1.0	not_mentioned	correct	ok	not_mentioned	released	option_probability
Jev	imcs21	test	10854229	symptom_221	10854229	0.0022822380000000002	0.4532909170957282	not_mentioned	1.0	not_mentioned	correct	ok	not_mentioned	released	option_probability
Jev	imcs21	test	10854229	symptom_222	10854229	0.0022822380000000002	0.4532909170957282	not_mentioned	1.0	not_mentioned	correct	ok	not_mentioned	released	option_probability
Jev	imcs21	test	10854229	symptom_223	10854229	0.0022822380000000002	0.4532909170957282	not_mentioned	1.0	not_mentioned	correct	ok	not_mentioned	released	option_probability
Jev	imcs21	test	10854229	symptom_224	10854229	0.0022822380000000002	0.4532909170957282	not_mentioned	1.0	not_mentioned	correct	ok	not_mentioned	released	option_probability
Jev	imcs21	test	10854229	symptom_225	10854229	0.0022822380000000002	0.4532909170957282	not_mentioned	1.0	not_mentioned	correct	ok	not_mentioned	released	option_probability
Jev	imcs21	test	10854229	symptom_226	10854229	0.0022822380000000002	0.4532909170957282	not_mentioned	1.0	not_mentioned	correct	ok	not_mentioned	released	option_probability
Jev	imcs21	test	10854229	symptom_227	10854229	0.0022822380000000002	0.4532909170957282	not_mentioned	1.0	not_mentioned	correct	ok	not_mentioned	released	option_probability
Jev	imcs21	test	10854229	symptom_228	10854229	0.0022822380000000002	0.4532909170957282	not_mentioned	1.0	not_mentioned	correct	ok	not_mentioned	released	option_probability
Jev	imcs21	test	10854229	symptom_229	10854229	0.0022822380000000002	0.4532909170957282	not_mentioned	1.0	not_mentioned	correct	ok	not_mentioned	released	option_probability
Jev	imcs21	test	10854229	symptom_230	10854229	0.0022822380000000002	0.4532909170957282	not_mentioned	1.0	not_mentioned	correct	ok	not_mentioned	released	option_probability
Jev	imcs21	test	10854229	symptom_231	10854229	0.0022822380000000002	0.4532909170957282	not_mentioned	1.0	not_mentioned	correct	ok	not_mentioned	released	option_probability
Jev	imcs21	test	10854229	symptom_232	10854229	0.0022822380000000002	0.4532909170957282	not_mentioned	1.0	not_mentioned	correct	ok	not_mentioned	released	option_probability
Jev	imcs21	test	10854229	symptom_233	10854229	0.0022822380000000002	0.4532909170957282	not_mentioned	1.0	not_mentioned	correct	ok	not_mentioned	released	option_probability
Jev	imcs21	test	10854229	symptom_234	10854229	0.0022822380000000002	0.4532909170957282	not_mentioned	1.0	not_mentioned	correct	ok	not_mentioned	released	option_probability
Jev	imcs21	test	10854229	symptom_235	10854229	0.0022822380000000002	0.4532909170957282	not_mentioned	1.0	not_mentioned	correct	ok	not_mentioned	released	option_probability
Jev	imcs21	test	10854229	symptom_236	10854229	0.0022822380000000002	0.4532909170957282	not_mentioned	1.0	not_mentioned	correct	ok	not_mentioned	released	option_probability
Jev	imcs21	test	10854229	symptom_237	10854229	0.0022822380000000002	0.4532909170957282	not_mentioned	1.0	not_mentioned	correct	ok	not_mentioned	released	option_probability
Jev	imcs21	test	10854229	symptom_238	10854229	0.0022822380000000002	0.4532909170957282	not_mentioned	1.0	not_mentioned	correct	ok	not_mentioned	released	option_probability
Jev	imcs21	test	10854229	symptom_239	10854229	0.0022822380000000002	0.4532909170957282	not_mentioned	1.0	not_mentioned	correct	ok	not_mentioned	released	option_probability
Jev	imcs21	test	10854229	symptom_240	10854229	0.0022822380000000002	0.4532909170957282	not_mentioned	1.0	not_mentioned	correct	ok	not_mentioned	released	option_probability
Jev	imcs21	test	10854229	symptom_241	10854229	0.0022822380000000002	0.4532909170957282	not_mentioned	1.0	not_mentioned	correct	ok	not_mentioned	released	option_probability
Jev	imcs21	test	10854229	symptom_242	10854229	0.0022822380000000002	0.4532909170957282	not_mentioned	1.0	not_mentioned	correct	ok	not_mentioned	released	option_probability
Jev	imcs21	test	10854229	symptom_243	10854229	0.0022822380000000002	0.4532909170957282	not_mentioned	1.0	not_mentioned	correct	ok	not_mentioned	released	option_probability
Jev	imcs21	test	10854229	symptom_244	10854229	0.0022822380000000002	0.4532909170957282	not_mentioned	1.0	not_mentioned	correct	ok	not_mentioned	released	option_probability
Jev	imcs21	test	10854229	symptom_245	10854229	0.0022822380000000002	0.4532909170957282	not_mentioned	1.0	not_mentioned	correct	ok	not_mentioned	released	option_probability
Jev	imcs21	test	10854229	symptom_246	10854229	0.0022822380000000002	0.4532909170957282	not_mentioned	1.0	not_mentioned	correct	ok	not_mentioned	released	option_probability
Jev	imcs21	test	10854229	symptom_247	10854229	0.0022822380000000002	0.4532909170957282	not_mentioned	1.0	not_mentioned	correct	ok	not_mentioned	released	option_probability
Jev	imcs21	test	10854229	symptom_248	10854229	0.0022822380000000002	0.4532909170957282	not_mentioned	1.0	not_mentioned	correct	ok	not_mentioned	released	option_probability
Jev	imcs21	test	10854229	symptom_249	10854229	0.0022822380000000002	0.4532909170957282	not_mentioned	1.0	not_mentioned	correct	ok	not_mentioned	released	option_probability
Jev	imcs21	test	10854229	symptom_250	10854229	0.0022822380000000002	0.4532909170957282	not_mentioned	1.0	not_mentioned	correct	ok	not_mentioned	released	option_probability
Jev	imcs21	test	10854229	symptom_251	10854229	0.0022822380000000002	0.4532909170957282	not_mentioned	1.0	not_mentioned	correct	ok	not_mentioned	released	option_probability
Jev	imcs21	test	10854229	symptom_252	10854229	0.0022822380000000002	0.4532909170957282	not_mentioned	1.0	not_mentioned	correct	ok	not_mentioned	released	option_probability
Jev	imcs21	test	10854229	symptom_253	10854229	0.0022822380000000002	0.4532909170957282	not_mentioned	1.0	not_mentioned	correct	ok	not_mentioned	released	option_probability
Jev	imcs21	test	10854229	symptom_254	10854229	0.0022822380000000002	0.4532909170957282	not_mentioned	1.0	not_mentioned	correct	ok	not_mentioned	released	option_probability
Jev	imcs21	test	10854229	symptom_255	10854229	0.0022822380000000002	0.4532909170957282	not_mentioned	1.0	not_mentioned	correct	ok	not_mentioned	released	option_probability
Jev	imcs21	test	10854229	symptom_256	10854229	0.0022822380000000002	0.4532909170957282	not_mentioned	1.0	not_mentioned	correct	ok	not_mentioned	released	option_probability
Jev	imcs21	test	10854229	symptom_257	10854229	0.0022822380000000002	0.4532909170957282	not_mentioned	1.0	not_mentioned	correct	ok	not_mentioned	released	option_probability
Jev	imcs21	test	10854229	symptom_258	10854229	0.0022822380000000002	0.4532909170957282	not_mentioned	1.0	not_mentioned	correct	ok	not_mentioned	released	option_probability
Jev	imcs21	test	10854229	symptom_259	10854229	0.0022822380000000002	0.4532909170957282	not_mentioned	1.0	not_mentioned	correct	ok	not_mentioned	released	option_probability
Jev	imcs21	test	10854229	symptom_260	10854229	0.0022822380000000002	0.4532909170957282	positive	0.63	not_mentioned	incorrect	ok	not_mentioned	released	option_probability
Jev	imcs21	test	10854229	symptom_261	10854229	0.0022822380000000002	0.4532909170957282	not_mentioned	1.0	not_mentioned	correct	ok	not_mentioned	released	option_probability
Jev	imcs21	test	10854229	symptom_262	10854229	0.0022822380000000002	0.4532909170957282	not_mentioned	1.0	not_mentioned	correct	ok	not_mentioned	released	option_probability
Jev	imcs21	test	10854229	symptom_263	10854229	0.0022822380000000002	0.4532909170957282	not_mentioned	1.0	not_mentioned	correct	ok	not_mentioned	released	option_probability
Jev	imcs21	test	10854229	symptom_264	10854229	0.0022822380000000002	0.4532909170957282	not_mentioned	1.0	not_mentioned	correct	ok	not_mentioned	released	option_probability
Jev	imcs21	test	10854229	symptom_265	10854229	0.0022822380000000002	0.4532909170957282	not_mentioned	1.0	not_mentioned	correct	ok	not_mentioned	released	option_probability
Jev	imcs21	test	10854229	symptom_266	10854229	0.0022822380000000002	0.4532909170957282	not_mentioned	1.0	not_mentioned	correct	ok	not_mentioned	released	option_probability
Jev	imcs21	test	10854229	symptom_267	10854229	0.0022822380000000002	0.4532909170957282	not_mentioned	1.0	not_mentioned	correct	ok	not_mentioned	released	option_probability
Jev	imcs21	test	10854229	symptom_268	10854229	0.0022822380000000002	0.4532909170957282	not_mentioned	1.0	not_mentioned	correct	ok	not_mentioned	released	option_probability
Jev	imcs21	test	10854229	symptom_269	10854229	0.0022822380000000002	0.4532909170957282	not_mentioned	1.0	not_mentioned	correct	ok	not_mentioned	released	option_probability
Jev	imcs21	test	10854229	symptom_270	10854229	0.0022822380000000002	0.4532909170957282	not_mentioned	1.0	not_mentioned	correct	ok	not_mentioned	released	option_probability
Jev	imcs21	test	10854229	symptom_271	10854229	0.0022822380000000002	0.4532909170957282	not_mentioned	1.0	not_mentioned	correct	ok	not_mentioned	released	option_probability
Jev	imcs21	test	10854229	symptom_272	10854229	0.0022822380000000002	0.4532909170957282	not_mentioned	1.0	not_mentioned	correct	ok	not_mentioned	released	option_probability
Jev	imcs21	test	10854229	symptom_273	10854229	0.0022822380000000002	0.4532909170957282	not_mentioned	1.0	not_mentioned	correct	ok	not_mentioned	released	option_probability
Jev	imcs21	test	10854229	symptom_274	10854229	0.0022822380000000002	0.4532909170957282	not_mentioned	1.0	not_mentioned	correct	ok	not_mentioned	released	option_probability
Jev	imcs21	test	10854229	symptom_275	10854229	0.0022822380000000002	0.4532909170957282	not_mentioned	1.0	not_mentioned	correct	ok	not_mentioned	released	option_probability
Jev	imcs21	test	10854229	symptom_276	10854229	0.0022822380000000002	0.4532909170957282	not_mentioned	1.0	not_mentioned	correct	ok	not_mentioned	released	option_probability
Jev	imcs21	test	10854229	symptom_277	10854229	0.0022822380000000002	0.4532909170957282	not_mentioned	1.0	not_mentioned	correct	ok	not_mentioned	released	option_probability
Jev	imcs21	test	10854229	symptom_278	10854229	0.0022822380000000002	0.4532909170957282	not_mentioned	1.0	not_mentioned	correct	ok	not_mentioned	released	option_probability
Jev	imcs21	test	10854229	symptom_279	10854229	0.0022822380000000002	0.4532909170957282	not_mentioned	1.0	not_mentioned	correct	ok	not_mentioned	released	option_probability
Jev	imcs21	test	10854229	symptom_280	10854229	0.0022822380000000002	0.4532909170957282	not_mentioned	1.0	not_mentioned	correct	ok	not_mentioned	released	option_probability
Jev	imcs21	test	10854229	symptom_281	10854229	0.0022822380000000002	0.4532909170957282	not_mentioned	1.0	not_mentioned	correct	ok	not_mentioned	released	option_probability
Jev	imcs21	test	10854229	symptom_282	10854229	0.0022822380000000002	0.4532909170957282	not_mentioned	1.0	not_mentioned	correct	ok	not_mentioned	released	option_probability
Jev	imcs21	test	10854229	symptom_283	10854229	0.0022822380000000002	0.4532909170957282	not_mentioned	1.0	not_mentioned	correct	ok	not_mentioned	released	option_probability
Jev	imcs21	test	10854229	symptom_284	10854229	0.0022822380000000002	0.4532909170957282	not_mentioned	1.0	not_mentioned	correct	ok	not_mentioned	released	option_probability
Jev	imcs21	test	10854229	symptom_285	10854229	0.0022822380000000002	0.4532909170957282	not_mentioned	1.0	not_mentioned	correct	ok	not_mentioned	released	option_probability
Jev	imcs21	test	10854229	symptom_286	10854229	0.0022822380000000002	0.4532909170957282	not_mentioned	1.0	not_mentioned	correct	ok	not_mentioned	released	option_probability
Jev	imcs21	test	10854229	symptom_287	10854229	0.0022822380000000002	0.4532909170957282	not_mentioned	1.0	not_mentioned	correct	ok	not_mentioned	released	option_probability
Jev	imcs21	test	10854229	symptom_288	10854229	0.0022822380000000002	0.4532909170957282	not_mentioned	1.0	not_mentioned	correct	ok	not_mentioned	released	option_probability
Jev	imcs21	test	10854229	symptom_289	10854229	0.0022822380000000002	0.4532909170957282	not_mentioned	1.0	not_mentioned	correct	ok	not_mentioned	released	option_probability
Jev	imcs21	test	10854229	symptom_290	10854229	0.0022822380000000002	0.4532909170957282	not_mentioned	1.0	not_mentioned	correct	ok	not_mentioned	released	option_probability
Jev	imcs21	test	10854229	symptom_291	10854229	0.0022822380000000002	0.4532909170957282	not_mentioned	1.0	not_mentioned	correct	ok	not_mentioned	released	option_probability
Jev	imcs21	test	10854229	symptom_292	10854229	0.0022822380000000002	0.4532909170957282	not_mentioned	1.0	not_mentioned	correct	ok	not_mentioned	released	option_probability
Jev	imcs21	test	10854229	symptom_293	10854229	0.0022822380000000002	0.4532909170957282	not_mentioned	1.0	not_mentioned	correct	ok	not_mentioned	released	option_probability
Jev	imcs21	test	10854229	symptom_294	10854229	0.0022822380000000002	0.4532909170957282	not_mentioned	1.0	not_mentioned	correct	ok	not_mentioned	released	option_probability
Jev	imcs21	test	10854229	symptom_295	10854229	0.0022822380000000002	0.4532909170957282	not_mentioned	1.0	not_mentioned	correct	ok	not_mentioned	released	option_probability
Jev	imcs21	test	10854229	symptom_296	10854229	0.0022822380000000002	0.4532909170957282	not_mentioned	1.0	not_mentioned	correct	ok	not_mentioned	released	option_probability
Jev	imcs21	test	10854229	symptom_297	10854229	0.0022822380000000002	0.4532909170957282	not_mentioned	1.0	not_mentioned	correct	ok	not_mentioned	released	option_probability
Jev	imcs21	test	10854229	symptom_298	10854229	0.0022822380000000002	0.4532909170957282	not_mentioned	1.0	not_mentioned	correct	ok	not_mentioned	released	option_probability
Jev	imcs21	test	10854229	symptom_299	10854229	0.0022822380000000002	0.4532909170957282	not_mentioned	1.0	not_mentioned	correct	ok	not_mentioned	released	option_probability
Jev	imcs21	test	10854229	symptom_300	10854229	0.0022822380000000002	0.4532909170957282	not_mentioned	1.0	not_mentioned	correct	ok	not_mentioned	released	option_probability
Jev	imcs21	test	10854229	symptom_301	10854229	0.0022822380000000002	0.4532909170957282	not_mentioned	1.0	not_mentioned	correct	ok	not_mentioned	released	option_probability
Jev	imcs21	test	10854229	symptom_302	10854229	0.0022822380000000002	0.4532909170957282	not_mentioned	1.0	not_mentioned	correct	ok	not_mentioned	released	option_probability
Jev	imcs21	test	10854229	symptom_303	10854229	0.0022822380000000002	0.4532909170957282	not_mentioned	1.0	not_mentioned	correct	ok	not_mentioned	released	option_probability
Jev	imcs21	test	10854229	symptom_304	10854229	0.0022822380000000002	0.4532909170957282	not_mentioned	1.0	not_mentioned	correct	ok	not_mentioned	released	option_probability
Jev	imcs21	test	10854229	symptom_305	10854229	0.0022822380000000002	0.4532909170957282	not_mentioned	1.0	not_mentioned	correct	ok	not_mentioned	released	option_probability
Jev	imcs21	test	10854229	symptom_306	10854229	0.0022822380000000002	0.4532909170957282	not_mentioned	1.0	not_mentioned	correct	ok	not_mentioned	released	option_probability
Jev	imcs21	test	10854229	symptom_307	10854229	0.0022822380000000002	0.4532909170957282	not_mentioned	1.0	not_mentioned	correct	ok	not_mentioned	released	option_probability
Jev	imcs21	test	10854229	symptom_308	10854229	0.0022822380000000002	0.4532909170957282	not_mentioned	1.0	not_mentioned	correct	ok	not_mentioned	released	option_probability
Jev	imcs21	test	10854229	symptom_309	10854229	0.0022822380000000002	0.4532909170957282	not_mentioned	1.0	not_mentioned	correct	ok	not_mentioned	released	option_probability
Jev	imcs21	test	10854229	symptom_310	10854229	0.0022822380000000002	0.4532909170957282	not_mentioned	1.0	not_mentioned	correct	ok	not_mentioned	released	option_probability
Jev	imcs21	test	10854229	symptom_311	10854229	0.0022822380000000002	0.4532909170957282	not_mentioned	1.0	not_mentioned	correct	ok	not_mentioned	released	option_probability
Jev	imcs21	test	10854229	symptom_312	10854229	0.0022822380000000002	0.4532909170957282	not_mentioned	1.0	not_mentioned	correct	ok	not_mentioned	released	option_probability
Jev	imcs21	test	10854229	symptom_313	10854229	0.0022822380000000002	0.4532909170957282	not_mentioned	1.0	not_mentioned	correct	ok	not_mentioned	released	option_probability
Jev	imcs21	test	10854229	symptom_314	10854229	0.0022822380000000002	0.4532909170957282	not_mentioned	1.0	not_mentioned	correct	ok	not_mentioned	released	option_probability
Jev	imcs21	test	10854229	symptom_315	10854229	0.0022822380000000002	0.4532909170957282	not_mentioned	1.0	not_mentioned	correct	ok	not_mentioned	released	option_probability
Jev	imcs21	test	10854229	symptom_316	10854229	0.0022822380000000002	0.4532909170957282	not_mentioned	1.0	not_mentioned	correct	ok	not_mentioned	released	option_probability
Jev	imcs21	test	10854229	symptom_317	10854229	0.0022822380000000002	0.4532909170957282	not_mentioned	1.0	not_mentioned	correct	ok	not_mentioned	released	option_probability
Jev	imcs21	test	10854229	symptom_318	10854229	0.0022822380000000002	0.4532909170957282	not_mentioned	1.0	not_mentioned	correct	ok	not_mentioned	released	option_probability
Jev	imcs21	test	10854229	symptom_319	10854229	0.0022822380000000002	0.4532909170957282	not_mentioned	1.0	not_mentioned	correct	ok	not_mentioned	released	option_probability
Jev	imcs21	test	10854229	symptom_320	10854229	0.0022822380000000002	0.4532909170957282	not_mentioned	1.0	not_mentioned	correct	ok	not_mentioned	released	option_probability
Jev	imcs21	test	10854229	symptom_321	10854229	0.0022822380000000002	0.4532909170957282	not_mentioned	1.0	not_mentioned	correct	ok	not_mentioned	released	option_probability
Jev	imcs21	test	10854229	symptom_322	10854229	0.0022822380000000002	0.4532909170957282	not_mentioned	1.0	not_mentioned	correct	ok	not_mentioned	released	option_probability
Jev	imcs21	test	10854229	symptom_323	10854229	0.0022822380000000002	0.4532909170957282	not_mentioned	1.0	not_mentioned	correct	ok	not_mentioned	released	option_probability
Jev	imcs21	test	10854229	symptom_324	10854229	0.0022822380000000002	0.4532909170957282	not_mentioned	1.0	not_mentioned	correct	ok	not_mentioned	released	option_probability
Jev	imcs21	test	10854229	symptom_325	10854229	0.0022822380000000002	0.4532909170957282	not_mentioned	1.0	not_mentioned	correct	ok	not_mentioned	released	option_probability
Jev	imcs21	test	10854229	symptom_326	10854229	0.0022822380000000002	0.4532909170957282	not_mentioned	1.0	not_mentioned	correct	ok	not_mentioned	released	option_probability
Jev	imcs21	test	10854229	symptom_327	10854229	0.0022822380000000002	0.4532909170957282	not_mentioned	1.0	not_mentioned	correct	ok	not_mentioned	released	option_probability
Jev	imcs21	test	10854229	symptom_328	10854229	0.0022822380000000002	0.4532909170957282	not_mentioned	1.0	not_mentioned	correct	ok	not_mentioned	released	option_probability
Jev	imcs21	test	10854229	symptom_329	10854229	0.0022822380000000002	0.4532909170957282	not_mentioned	1.0	not_mentioned	correct	ok	not_mentioned	released	option_probability
Jev	imcs21	test	10854229	symptom_330	10854229	0.0022822380000000002	0.4532909170957282	not_mentioned	1.0	not_mentioned	correct	ok	not_mentioned	released	option_probability
Jev	imcs21	test	10859716	symptom_000	10859716	0.002263212	0.3731885839952156	not_mentioned	1.0	not_mentioned	correct	ok	not_mentioned	released	option_probability
Jev	imcs21	test	10859716	symptom_001	10859716	0.002263212	0.3731885839952156	not_mentioned	1.0	not_mentioned	correct	ok	not_mentioned	released	option_probability
Jev	imcs21	test	10859716	symptom_002	10859716	0.002263212	0.3731885839952156	not_mentioned	1.0	not_mentioned	correct	ok	not_mentioned	released	option_probability
Jev	imcs21	test	10859716	symptom_003	10859716	0.002263212	0.3731885839952156	not_mentioned	1.0	not_mentioned	correct	ok	not_mentioned	released	option_probability
Jev	imcs21	test	10859716	symptom_004	10859716	0.002263212	0.3731885839952156	positive	0.89	positive	correct	ok	positive	released	option_probability
Jev	imcs21	test	10859716	symptom_005	10859716	0.002263212	0.3731885839952156	not_mentioned	1.0	not_mentioned	correct	ok	not_mentioned	released	option_probability
Jev	imcs21	test	10859716	symptom_006	10859716	0.002263212	0.3731885839952156	not_mentioned	1.0	not_mentioned	correct	ok	not_mentioned	released	option_probability
Jev	imcs21	test	10859716	symptom_007	10859716	0.002263212	0.3731885839952156	not_mentioned	1.0	not_mentioned	correct	ok	not_mentioned	released	option_probability
Jev	imcs21	test	10859716	symptom_008	10859716	0.002263212	0.3731885839952156	positive	1.0	positive	correct	ok	positive	released	option_probability
Jev	imcs21	test	10859716	symptom_009	10859716	0.002263212	0.3731885839952156	not_mentioned	1.0	not_mentioned	correct	ok	not_mentioned	released	option_probability
Jev	imcs21	test	10859716	symptom_010	10859716	0.002263212	0.3731885839952156	positive	0.94	uncertain	incorrect	ok	uncertain	released	option_probability
Jev	imcs21	test	10859716	symptom_011	10859716	0.002263212	0.3731885839952156	not_mentioned	1.0	not_mentioned	correct	ok	not_mentioned	released	option_probability
Jev	imcs21	test	10859716	symptom_012	10859716	0.002263212	0.3731885839952156	not_mentioned	1.0	not_mentioned	correct	ok	not_mentioned	released	option_probability
Jev	imcs21	test	10859716	symptom_013	10859716	0.002263212	0.3731885839952156	not_mentioned	1.0	not_mentioned	correct	ok	not_mentioned	released	option_probability
Jev	imcs21	test	10859716	symptom_014	10859716	0.002263212	0.3731885839952156	not_mentioned	1.0	not_mentioned	correct	ok	not_mentioned	released	option_probability
Jev	imcs21	test	10859716	symptom_015	10859716	0.002263212	0.3731885839952156	not_mentioned	1.0	not_mentioned	correct	ok	not_mentioned	released	option_probability
Jev	imcs21	test	10859716	symptom_016	10859716	0.002263212	0.3731885839952156	not_mentioned	1.0	not_mentioned	correct	ok	not_mentioned	released	option_probability
Jev	imcs21	test	10859716	symptom_017	10859716	0.002263212	0.3731885839952156	not_mentioned	1.0	not_mentioned	correct	ok	not_mentioned	released	option_probability
Jev	imcs21	test	10859716	symptom_018	10859716	0.002263212	0.3731885839952156	not_mentioned	1.0	not_mentioned	correct	ok	not_mentioned	released	option_probability
Jev	imcs21	test	10859716	symptom_019	10859716	0.002263212	0.3731885839952156	not_mentioned	1.0	not_mentioned	correct	ok	not_mentioned	released	option_probability
Jev	imcs21	test	10859716	symptom_020	10859716	0.002263212	0.3731885839952156	not_mentioned	0.99	not_mentioned	correct	ok	not_mentioned	released	option_probability
Jev	imcs21	test	10859716	symptom_021	10859716	0.002263212	0.3731885839952156	not_mentioned	1.0	not_mentioned	correct	ok	not_mentioned	released	option_probability
Jev	imcs21	test	10859716	symptom_022	10859716	0.002263212	0.3731885839952156	not_mentioned	1.0	not_mentioned	correct	ok	not_mentioned	released	option_probability
Jev	imcs21	test	10859716	symptom_023	10859716	0.002263212	0.3731885839952156	not_mentioned	1.0	not_mentioned	correct	ok	not_mentioned	released	option_probability
Jev	imcs21	test	10859716	symptom_024	10859716	0.002263212	0.3731885839952156	not_mentioned	1.0	not_mentioned	correct	ok	not_mentioned	released	option_probability
Jev	imcs21	test	10859716	symptom_025	10859716	0.002263212	0.3731885839952156	not_mentioned	1.0	not_mentioned	correct	ok	not_mentioned	released	option_probability
Jev	imcs21	test	10859716	symptom_026	10859716	0.002263212	0.3731885839952156	not_mentioned	1.0	not_mentioned	correct	ok	not_mentioned	released	option_probability
Jev	imcs21	test	10859716	symptom_027	10859716	0.002263212	0.3731885839952156	not_mentioned	1.0	not_mentioned	correct	ok	not_mentioned	released	option_probability
Jev	imcs21	test	10859716	symptom_028	10859716	0.002263212	0.3731885839952156	not_mentioned	1.0	not_mentioned	correct	ok	not_mentioned	released	option_probability
Jev	imcs21	test	10859716	symptom_029	10859716	0.002263212	0.3731885839952156	not_mentioned	1.0	not_mentioned	correct	ok	not_mentioned	released	option_probability
Jev	imcs21	test	10859716	symptom_030	10859716	0.002263212	0.3731885839952156	not_mentioned	1.0	not_mentioned	correct	ok	not_mentioned	released	option_probability
Jev	imcs21	test	10859716	symptom_031	10859716	0.002263212	0.3731885839952156	not_mentioned	1.0	not_mentioned	correct	ok	not_mentioned	released	option_probability
Jev	imcs21	test	10859716	symptom_032	10859716	0.002263212	0.3731885839952156	positive	1.0	positive	correct	ok	positive	released	option_probability
Jev	imcs21	test	10859716	symptom_033	10859716	0.002263212	0.3731885839952156	not_mentioned	1.0	not_mentioned	correct	ok	not_mentioned	released	option_probability
Jev	imcs21	test	10859716	symptom_034	10859716	0.002263212	0.3731885839952156	not_mentioned	1.0	not_mentioned	correct	ok	not_mentioned	released	option_probability
Jev	imcs21	test	10859716	symptom_035	10859716	0.002263212	0.3731885839952156	not_mentioned	1.0	not_mentioned	correct	ok	not_mentioned	released	option_probability
Jev	imcs21	test	10859716	symptom_036	10859716	0.002263212	0.3731885839952156	not_mentioned	1.0	not_mentioned	correct	ok	not_mentioned	released	option_probability
Jev	imcs21	test	10859716	symptom_037	10859716	0.002263212	0.3731885839952156	not_mentioned	1.0	not_mentioned	correct	ok	not_mentioned	released	option_probability
Jev	imcs21	test	10859716	symptom_038	10859716	0.002263212	0.3731885839952156	not_mentioned	1.0	not_mentioned	correct	ok	not_mentioned	released	option_probability
Jev	imcs21	test	10859716	symptom_039	10859716	0.002263212	0.3731885839952156	not_mentioned	1.0	not_mentioned	correct	ok	not_mentioned	released	option_probability
Jev	imcs21	test	10859716	symptom_040	10859716	0.002263212	0.3731885839952156	not_mentioned	1.0	not_mentioned	correct	ok	not_mentioned	released	option_probability
Jev	imcs21	test	10859716	symptom_041	10859716	0.002263212	0.3731885839952156	not_mentioned	1.0	not_mentioned	correct	ok	not_mentioned	released	option_probability
Jev	imcs21	test	10859716	symptom_042	10859716	0.002263212	0.3731885839952156	not_mentioned	1.0	not_mentioned	correct	ok	not_mentioned	released	option_probability
Jev	imcs21	test	10859716	symptom_043	10859716	0.002263212	0.3731885839952156	not_mentioned	1.0	not_mentioned	correct	ok	not_mentioned	released	option_probability
Jev	imcs21	test	10859716	symptom_044	10859716	0.002263212	0.3731885839952156	not_mentioned	1.0	not_mentioned	correct	ok	not_mentioned	released	option_probability
Jev	imcs21	test	10859716	symptom_045	10859716	0.002263212	0.3731885839952156	not_mentioned	1.0	not_mentioned	correct	ok	not_mentioned	released	option_probability
Jev	imcs21	test	10859716	symptom_046	10859716	0.002263212	0.3731885839952156	not_mentioned	1.0	not_mentioned	correct	ok	not_mentioned	released	option_probability
Jev	imcs21	test	10859716	symptom_047	10859716	0.002263212	0.3731885839952156	not_mentioned	1.0	not_mentioned	correct	ok	not_mentioned	released	option_probability
Jev	imcs21	test	10859716	symptom_048	10859716	0.002263212	0.3731885839952156	not_mentioned	1.0	not_mentioned	correct	ok	not_mentioned	released	option_probability
Jev	imcs21	test	10859716	symptom_049	10859716	0.002263212	0.3731885839952156	not_mentioned	1.0	not_mentioned	correct	ok	not_mentioned	released	option_probability
Jev	imcs21	test	10859716	symptom_050	10859716	0.002263212	0.3731885839952156	not_mentioned	1.0	not_mentioned	correct	ok	not_mentioned	released	option_probability
Jev	imcs21	test	10859716	symptom_051	10859716	0.002263212	0.3731885839952156	not_mentioned	1.0	not_mentioned	correct	ok	not_mentioned	released	option_probability
Jev	imcs21	test	10859716	symptom_052	10859716	0.002263212	0.3731885839952156	not_mentioned	1.0	not_mentioned	correct	ok	not_mentioned	released	option_probability
Jev	imcs21	test	10859716	symptom_053	10859716	0.002263212	0.3731885839952156	not_mentioned	1.0	not_mentioned	correct	ok	not_mentioned	released	option_probability
Jev	imcs21	test	10859716	symptom_054	10859716	0.002263212	0.3731885839952156	not_mentioned	1.0	not_mentioned	correct	ok	not_mentioned	released	option_probability
Jev	imcs21	test	10859716	symptom_055	10859716	0.002263212	0.3731885839952156	not_mentioned	1.0	not_mentioned	correct	ok	not_mentioned	released	option_probability
Jev	imcs21	test	10859716	symptom_056	10859716	0.002263212	0.3731885839952156	not_mentioned	1.0	not_mentioned	correct	ok	not_mentioned	released	option_probability
Jev	imcs21	test	10859716	symptom_057	10859716	0.002263212	0.3731885839952156	not_mentioned	1.0	not_mentioned	correct	ok	not_mentioned	released	option_probability
Jev	imcs21	test	10859716	symptom_058	10859716	0.002263212	0.3731885839952156	not_mentioned	0.99	not_mentioned	correct	ok	not_mentioned	released	option_probability
Jev	imcs21	test	10859716	symptom_059	10859716	0.002263212	0.3731885839952156	not_mentioned	1.0	not_mentioned	correct	ok	not_mentioned	released	option_probability
Jev	imcs21	test	10859716	symptom_060	10859716	0.002263212	0.3731885839952156	not_mentioned	1.0	not_mentioned	correct	ok	not_mentioned	released	option_probability
Jev	imcs21	test	10859716	symptom_061	10859716	0.002263212	0.3731885839952156	not_mentioned	1.0	not_mentioned	correct	ok	not_mentioned	released	option_probability
Jev	imcs21	test	10859716	symptom_062	10859716	0.002263212	0.3731885839952156	not_mentioned	1.0	not_mentioned	correct	ok	not_mentioned	released	option_probability
Jev	imcs21	test	10859716	symptom_063	10859716	0.002263212	0.3731885839952156	not_mentioned	1.0	not_mentioned	correct	ok	not_mentioned	released	option_probability
Jev	imcs21	test	10859716	symptom_064	10859716	0.002263212	0.3731885839952156	not_mentioned	1.0	not_mentioned	correct	ok	not_mentioned	released	option_probability
Jev	imcs21	test	10859716	symptom_065	10859716	0.002263212	0.3731885839952156	not_mentioned	1.0	not_mentioned	correct	ok	not_mentioned	released	option_probability
Jev	imcs21	test	10859716	symptom_066	10859716	0.002263212	0.3731885839952156	not_mentioned	1.0	not_mentioned	correct	ok	not_mentioned	released	option_probability
Jev	imcs21	test	10859716	symptom_067	10859716	0.002263212	0.3731885839952156	not_mentioned	1.0	not_mentioned	correct	ok	not_mentioned	released	option_probability
Jev	imcs21	test	10859716	symptom_068	10859716	0.002263212	0.3731885839952156	not_mentioned	1.0	not_mentioned	correct	ok	not_mentioned	released	option_probability
Jev	imcs21	test	10859716	symptom_069	10859716	0.002263212	0.3731885839952156	not_mentioned	1.0	not_mentioned	correct	ok	not_mentioned	released	option_probability
Jev	imcs21	test	10859716	symptom_070	10859716	0.002263212	0.3731885839952156	not_mentioned	1.0	not_mentioned	correct	ok	not_mentioned	released	option_probability
Jev	imcs21	test	10859716	symptom_071	10859716	0.002263212	0.3731885839952156	not_mentioned	1.0	not_mentioned	correct	ok	not_mentioned	released	option_probability
Jev	imcs21	test	10859716	symptom_072	10859716	0.002263212	0.3731885839952156	not_mentioned	1.0	not_mentioned	correct	ok	not_mentioned	released	option_probability
Jev	imcs21	test	10859716	symptom_073	10859716	0.002263212	0.3731885839952156	not_mentioned	1.0	not_mentioned	correct	ok	not_mentioned	released	option_probability
Jev	imcs21	test	10859716	symptom_074	10859716	0.002263212	0.3731885839952156	not_mentioned	1.0	not_mentioned	correct	ok	not_mentioned	released	option_probability
Jev	imcs21	test	10859716	symptom_075	10859716	0.002263212	0.3731885839952156	not_mentioned	1.0	not_mentioned	correct	ok	not_mentioned	released	option_probability
Jev	imcs21	test	10859716	symptom_076	10859716	0.002263212	0.3731885839952156	not_mentioned	1.0	not_mentioned	correct	ok	not_mentioned	released	option_probability
Jev	imcs21	test	10859716	symptom_077	10859716	0.002263212	0.3731885839952156	not_mentioned	1.0	not_mentioned	correct	ok	not_mentioned	released	option_probability
Jev	imcs21	test	10859716	symptom_078	10859716	0.002263212	0.3731885839952156	not_mentioned	1.0	not_mentioned	correct	ok	not_mentioned	released	option_probability
Jev	imcs21	test	10859716	symptom_079	10859716	0.002263212	0.3731885839952156	not_mentioned	1.0	not_mentioned	correct	ok	not_mentioned	released	option_probability
Jev	imcs21	test	10859716	symptom_080	10859716	0.002263212	0.3731885839952156	not_mentioned	1.0	not_mentioned	correct	ok	not_mentioned	released	option_probability
Jev	imcs21	test	10859716	symptom_081	10859716	0.002263212	0.3731885839952156	not_mentioned	1.0	not_mentioned	correct	ok	not_mentioned	released	option_probability
Jev	imcs21	test	10859716	symptom_082	10859716	0.002263212	0.3731885839952156	not_mentioned	1.0	not_mentioned	correct	ok	not_mentioned	released	option_probability
Jev	imcs21	test	10859716	symptom_083	10859716	0.002263212	0.3731885839952156	not_mentioned	1.0	not_mentioned	correct	ok	not_mentioned	released	option_probability
Jev	imcs21	test	10859716	symptom_084	10859716	0.002263212	0.3731885839952156	not_mentioned	1.0	not_mentioned	correct	ok	not_mentioned	released	option_probability
Jev	imcs21	test	10859716	symptom_085	10859716	0.002263212	0.3731885839952156	not_mentioned	1.0	not_mentioned	correct	ok	not_mentioned	released	option_probability
Jev	imcs21	test	10859716	symptom_086	10859716	0.002263212	0.3731885839952156	not_mentioned	0.96	not_mentioned	correct	ok	not_mentioned	released	option_probability
Jev	imcs21	test	10859716	symptom_087	10859716	0.002263212	0.3731885839952156	not_mentioned	1.0	not_mentioned	correct	ok	not_mentioned	released	option_probability
Jev	imcs21	test	10859716	symptom_088	10859716	0.002263212	0.3731885839952156	not_mentioned	1.0	not_mentioned	correct	ok	not_mentioned	released	option_probability
Jev	imcs21	test	10859716	symptom_089	10859716	0.002263212	0.3731885839952156	not_mentioned	1.0	not_mentioned	correct	ok	not_mentioned	released	option_probability
Jev	imcs21	test	10859716	symptom_090	10859716	0.002263212	0.3731885839952156	not_mentioned	1.0	not_mentioned	correct	ok	not_mentioned	released	option_probability
Jev	imcs21	test	10859716	symptom_091	10859716	0.002263212	0.3731885839952156	not_mentioned	1.0	not_mentioned	correct	ok	not_mentioned	released	option_probability
Jev	imcs21	test	10859716	symptom_092	10859716	0.002263212	0.3731885839952156	not_mentioned	1.0	not_mentioned	correct	ok	not_mentioned	released	option_probability
Jev	imcs21	test	10859716	symptom_093	10859716	0.002263212	0.3731885839952156	not_mentioned	1.0	not_mentioned	correct	ok	not_mentioned	released	option_probability
Jev	imcs21	test	10859716	symptom_094	10859716	0.002263212	0.3731885839952156	not_mentioned	1.0	not_mentioned	correct	ok	not_mentioned	released	option_probability
Jev	imcs21	test	10859716	symptom_095	10859716	0.002263212	0.3731885839952156	not_mentioned	1.0	not_mentioned	correct	ok	not_mentioned	released	option_probability
Jev	imcs21	test	10859716	symptom_096	10859716	0.002263212	0.3731885839952156	not_mentioned	1.0	not_mentioned	correct	ok	not_mentioned	released	option_probability
Jev	imcs21	test	10859716	symptom_097	10859716	0.002263212	0.3731885839952156	not_mentioned	1.0	not_mentioned	correct	ok	not_mentioned	released	option_probability
Jev	imcs21	test	10859716	symptom_098	10859716	0.002263212	0.3731885839952156	not_mentioned	1.0	not_mentioned	correct	ok	not_mentioned	released	option_probability
Jev	imcs21	test	10859716	symptom_099	10859716	0.002263212	0.3731885839952156	not_mentioned	1.0	not_mentioned	correct	ok	not_mentioned	released	option_probability
Jev	imcs21	test	10859716	symptom_100	10859716	0.002263212	0.3731885839952156	not_mentioned	1.0	not_mentioned	correct	ok	not_mentioned	released	option_probability
Jev	imcs21	test	10859716	symptom_101	10859716	0.002263212	0.3731885839952156	not_mentioned	1.0	not_mentioned	correct	ok	not_mentioned	released	option_probability
Jev	imcs21	test	10859716	symptom_102	10859716	0.002263212	0.3731885839952156	not_mentioned	1.0	not_mentioned	correct	ok	not_mentioned	released	option_probability
Jev	imcs21	test	10859716	symptom_103	10859716	0.002263212	0.3731885839952156	not_mentioned	1.0	not_mentioned	correct	ok	not_mentioned	released	option_probability
Jev	imcs21	test	10859716	symptom_104	10859716	0.002263212	0.3731885839952156	not_mentioned	1.0	not_mentioned	correct	ok	not_mentioned	released	option_probability
Jev	imcs21	test	10859716	symptom_105	10859716	0.002263212	0.3731885839952156	not_mentioned	1.0	not_mentioned	correct	ok	not_mentioned	released	option_probability
Jev	imcs21	test	10859716	symptom_106	10859716	0.002263212	0.3731885839952156	not_mentioned	1.0	not_mentioned	correct	ok	not_mentioned	released	option_probability
Jev	imcs21	test	10859716	symptom_107	10859716	0.002263212	0.3731885839952156	not_mentioned	1.0	not_mentioned	correct	ok	not_mentioned	released	option_probability
Jev	imcs21	test	10859716	symptom_108	10859716	0.002263212	0.3731885839952156	not_mentioned	1.0	not_mentioned	correct	ok	not_mentioned	released	option_probability
Jev	imcs21	test	10859716	symptom_109	10859716	0.002263212	0.3731885839952156	not_mentioned	1.0	not_mentioned	correct	ok	not_mentioned	released	option_probability
Jev	imcs21	test	10859716	symptom_110	10859716	0.002263212	0.3731885839952156	not_mentioned	1.0	not_mentioned	correct	ok	not_mentioned	released	option_probability
Jev	imcs21	test	10859716	symptom_111	10859716	0.002263212	0.3731885839952156	not_mentioned	1.0	not_mentioned	correct	ok	not_mentioned	released	option_probability
Jev	imcs21	test	10859716	symptom_112	10859716	0.002263212	0.3731885839952156	not_mentioned	1.0	not_mentioned	correct	ok	not_mentioned	released	option_probability
Jev	imcs21	test	10859716	symptom_113	10859716	0.002263212	0.3731885839952156	not_mentioned	1.0	not_mentioned	correct	ok	not_mentioned	released	option_probability
Jev	imcs21	test	10859716	symptom_114	10859716	0.002263212	0.3731885839952156	not_mentioned	1.0	not_mentioned	correct	ok	not_mentioned	released	option_probability
Jev	imcs21	test	10859716	symptom_115	10859716	0.002263212	0.3731885839952156	not_mentioned	1.0	not_mentioned	correct	ok	not_mentioned	released	option_probability
Jev	imcs21	test	10859716	symptom_116	10859716	0.002263212	0.3731885839952156	not_mentioned	1.0	not_mentioned	correct	ok	not_mentioned	released	option_probability
Jev	imcs21	test	10859716	symptom_117	10859716	0.002263212	0.3731885839952156	not_mentioned	1.0	not_mentioned	correct	ok	not_mentioned	released	option_probability
Jev	imcs21	test	10859716	symptom_118	10859716	0.002263212	0.3731885839952156	not_mentioned	1.0	not_mentioned	correct	ok	not_mentioned	released	option_probability
Jev	imcs21	test	10859716	symptom_119	10859716	0.002263212	0.3731885839952156	not_mentioned	1.0	not_mentioned	correct	ok	not_mentioned	released	option_probability
Jev	imcs21	test	10859716	symptom_120	10859716	0.002263212	0.3731885839952156	not_mentioned	1.0	not_mentioned	correct	ok	not_mentioned	released	option_probability
Jev	imcs21	test	10859716	symptom_121	10859716	0.002263212	0.3731885839952156	not_mentioned	1.0	not_mentioned	correct	ok	not_mentioned	released	option_probability
Jev	imcs21	test	10859716	symptom_122	10859716	0.002263212	0.3731885839952156	not_mentioned	1.0	not_mentioned	correct	ok	not_mentioned	released	option_probability
Jev	imcs21	test	10859716	symptom_123	10859716	0.002263212	0.3731885839952156	not_mentioned	0.99	not_mentioned	correct	ok	not_mentioned	released	option_probability
Jev	imcs21	test	10859716	symptom_124	10859716	0.002263212	0.3731885839952156	not_mentioned	0.93	not_mentioned	correct	ok	not_mentioned	released	option_probability
Jev	imcs21	test	10859716	symptom_125	10859716	0.002263212	0.3731885839952156	not_mentioned	1.0	not_mentioned	correct	ok	not_mentioned	released	option_probability
Jev	imcs21	test	10859716	symptom_126	10859716	0.002263212	0.3731885839952156	not_mentioned	1.0	not_mentioned	correct	ok	not_mentioned	released	option_probability
Jev	imcs21	test	10859716	symptom_127	10859716	0.002263212	0.3731885839952156	not_mentioned	1.0	not_mentioned	correct	ok	not_mentioned	released	option_probability
Jev	imcs21	test	10859716	symptom_128	10859716	0.002263212	0.3731885839952156	not_mentioned	1.0	not_mentioned	correct	ok	not_mentioned	released	option_probability
Jev	imcs21	test	10859716	symptom_129	10859716	0.002263212	0.3731885839952156	not_mentioned	1.0	not_mentioned	correct	ok	not_mentioned	released	option_probability
Jev	imcs21	test	10859716	symptom_130	10859716	0.002263212	0.3731885839952156	not_mentioned	1.0	not_mentioned	correct	ok	not_mentioned	released	option_probability
Jev	imcs21	test	10859716	symptom_131	10859716	0.002263212	0.3731885839952156	not_mentioned	1.0	not_mentioned	correct	ok	not_mentioned	released	option_probability
Jev	imcs21	test	10859716	symptom_132	10859716	0.002263212	0.3731885839952156	not_mentioned	1.0	not_mentioned	correct	ok	not_mentioned	released	option_probability
Jev	imcs21	test	10859716	symptom_133	10859716	0.002263212	0.3731885839952156	not_mentioned	1.0	not_mentioned	correct	ok	not_mentioned	released	option_probability
Jev	imcs21	test	10859716	symptom_134	10859716	0.002263212	0.3731885839952156	not_mentioned	1.0	not_mentioned	correct	ok	not_mentioned	released	option_probability
Jev	imcs21	test	10859716	symptom_135	10859716	0.002263212	0.3731885839952156	not_mentioned	1.0	not_mentioned	correct	ok	not_mentioned	released	option_probability
Jev	imcs21	test	10859716	symptom_136	10859716	0.002263212	0.3731885839952156	not_mentioned	1.0	not_mentioned	correct	ok	not_mentioned	released	option_probability
Jev	imcs21	test	10859716	symptom_137	10859716	0.002263212	0.3731885839952156	not_mentioned	1.0	not_mentioned	correct	ok	not_mentioned	released	option_probability
Jev	imcs21	test	10859716	symptom_138	10859716	0.002263212	0.3731885839952156	not_mentioned	1.0	not_mentioned	correct	ok	not_mentioned	released	option_probability
Jev	imcs21	test	10859716	symptom_139	10859716	0.002263212	0.3731885839952156	not_mentioned	1.0	not_mentioned	correct	ok	not_mentioned	released	option_probability
Jev	imcs21	test	10859716	symptom_140	10859716	0.002263212	0.3731885839952156	not_mentioned	1.0	not_mentioned	correct	ok	not_mentioned	released	option_probability
Jev	imcs21	test	10859716	symptom_141	10859716	0.002263212	0.3731885839952156	not_mentioned	1.0	not_mentioned	correct	ok	not_mentioned	released	option_probability
Jev	imcs21	test	10859716	symptom_142	10859716	0.002263212	0.3731885839952156	not_mentioned	1.0	not_mentioned	correct	ok	not_mentioned	released	option_probability
Jev	imcs21	test	10859716	symptom_143	10859716	0.002263212	0.3731885839952156	not_mentioned	1.0	not_mentioned	correct	ok	not_mentioned	released	option_probability
Jev	imcs21	test	10859716	symptom_144	10859716	0.002263212	0.3731885839952156	not_mentioned	1.0	not_mentioned	correct	ok	not_mentioned	released	option_probability
Jev	imcs21	test	10859716	symptom_145	10859716	0.002263212	0.3731885839952156	not_mentioned	1.0	not_mentioned	correct	ok	not_mentioned	released	option_probability
Jev	imcs21	test	10859716	symptom_146	10859716	0.002263212	0.3731885839952156	not_mentioned	1.0	not_mentioned	correct	ok	not_mentioned	released	option_probability
Jev	imcs21	test	10859716	symptom_147	10859716	0.002263212	0.3731885839952156	not_mentioned	1.0	not_mentioned	correct	ok	not_mentioned	released	option_probability
Jev	imcs21	test	10859716	symptom_148	10859716	0.002263212	0.3731885839952156	not_mentioned	1.0	not_mentioned	correct	ok	not_mentioned	released	option_probability
Jev	imcs21	test	10859716	symptom_149	10859716	0.002263212	0.3731885839952156	not_mentioned	1.0	not_mentioned	correct	ok	not_mentioned	released	option_probability
Jev	imcs21	test	10859716	symptom_150	10859716	0.002263212	0.3731885839952156	not_mentioned	1.0	not_mentioned	correct	ok	not_mentioned	released	option_probability
Jev	imcs21	test	10859716	symptom_151	10859716	0.002263212	0.3731885839952156	not_mentioned	1.0	not_mentioned	correct	ok	not_mentioned	released	option_probability
Jev	imcs21	test	10859716	symptom_152	10859716	0.002263212	0.3731885839952156	not_mentioned	1.0	not_mentioned	correct	ok	not_mentioned	released	option_probability
Jev	imcs21	test	10859716	symptom_153	10859716	0.002263212	0.3731885839952156	not_mentioned	1.0	not_mentioned	correct	ok	not_mentioned	released	option_probability
Jev	imcs21	test	10859716	symptom_154	10859716	0.002263212	0.3731885839952156	not_mentioned	1.0	not_mentioned	correct	ok	not_mentioned	released	option_probability
Jev	imcs21	test	10859716	symptom_155	10859716	0.002263212	0.3731885839952156	not_mentioned	1.0	not_mentioned	correct	ok	not_mentioned	released	option_probability
Jev	imcs21	test	10859716	symptom_156	10859716	0.002263212	0.3731885839952156	not_mentioned	1.0	not_mentioned	correct	ok	not_mentioned	released	option_probability
Jev	imcs21	test	10859716	symptom_157	10859716	0.002263212	0.3731885839952156	not_mentioned	1.0	not_mentioned	correct	ok	not_mentioned	released	option_probability
Jev	imcs21	test	10859716	symptom_158	10859716	0.002263212	0.3731885839952156	not_mentioned	1.0	not_mentioned	correct	ok	not_mentioned	released	option_probability
Jev	imcs21	test	10859716	symptom_159	10859716	0.002263212	0.3731885839952156	not_mentioned	1.0	not_mentioned	correct	ok	not_mentioned	released	option_probability
Jev	imcs21	test	10859716	symptom_160	10859716	0.002263212	0.3731885839952156	not_mentioned	1.0	not_mentioned	correct	ok	not_mentioned	released	option_probability
Jev	imcs21	test	10859716	symptom_161	10859716	0.002263212	0.3731885839952156	not_mentioned	1.0	not_mentioned	correct	ok	not_mentioned	released	option_probability
Jev	imcs21	test	10859716	symptom_162	10859716	0.002263212	0.3731885839952156	not_mentioned	1.0	not_mentioned	correct	ok	not_mentioned	released	option_probability
Jev	imcs21	test	10859716	symptom_163	10859716	0.002263212	0.3731885839952156	not_mentioned	1.0	not_mentioned	correct	ok	not_mentioned	released	option_probability
Jev	imcs21	test	10859716	symptom_164	10859716	0.002263212	0.3731885839952156	not_mentioned	1.0	not_mentioned	correct	ok	not_mentioned	released	option_probability
Jev	imcs21	test	10859716	symptom_165	10859716	0.002263212	0.3731885839952156	not_mentioned	1.0	not_mentioned	correct	ok	not_mentioned	released	option_probability
Jev	imcs21	test	10859716	symptom_166	10859716	0.002263212	0.3731885839952156	not_mentioned	1.0	not_mentioned	correct	ok	not_mentioned	released	option_probability
Jev	imcs21	test	10859716	symptom_167	10859716	0.002263212	0.3731885839952156	not_mentioned	1.0	not_mentioned	correct	ok	not_mentioned	released	option_probability
Jev	imcs21	test	10859716	symptom_168	10859716	0.002263212	0.3731885839952156	not_mentioned	1.0	not_mentioned	correct	ok	not_mentioned	released	option_probability
Jev	imcs21	test	10859716	symptom_169	10859716	0.002263212	0.3731885839952156	not_mentioned	1.0	not_mentioned	correct	ok	not_mentioned	released	option_probability
Jev	imcs21	test	10859716	symptom_170	10859716	0.002263212	0.3731885839952156	not_mentioned	1.0	not_mentioned	correct	ok	not_mentioned	released	option_probability
Jev	imcs21	test	10859716	symptom_171	10859716	0.002263212	0.3731885839952156	not_mentioned	1.0	not_mentioned	correct	ok	not_mentioned	released	option_probability
Jev	imcs21	test	10859716	symptom_172	10859716	0.002263212	0.3731885839952156	not_mentioned	1.0	not_mentioned	correct	ok	not_mentioned	released	option_probability
Jev	imcs21	test	10859716	symptom_173	10859716	0.002263212	0.3731885839952156	not_mentioned	1.0	not_mentioned	correct	ok	not_mentioned	released	option_probability
Jev	imcs21	test	10859716	symptom_174	10859716	0.002263212	0.3731885839952156	not_mentioned	1.0	not_mentioned	correct	ok	not_mentioned	released	option_probability
Jev	imcs21	test	10859716	symptom_175	10859716	0.002263212	0.3731885839952156	not_mentioned	1.0	not_mentioned	correct	ok	not_mentioned	released	option_probability
Jev	imcs21	test	10859716	symptom_176	10859716	0.002263212	0.3731885839952156	not_mentioned	1.0	not_mentioned	correct	ok	not_mentioned	released	option_probability
Jev	imcs21	test	10859716	symptom_177	10859716	0.002263212	0.3731885839952156	not_mentioned	1.0	not_mentioned	correct	ok	not_mentioned	released	option_probability
Jev	imcs21	test	10859716	symptom_178	10859716	0.002263212	0.3731885839952156	not_mentioned	1.0	not_mentioned	correct	ok	not_mentioned	released	option_probability
Jev	imcs21	test	10859716	symptom_179	10859716	0.002263212	0.3731885839952156	not_mentioned	0.9	not_mentioned	correct	ok	not_mentioned	released	option_probability
Jev	imcs21	test	10859716	symptom_180	10859716	0.002263212	0.3731885839952156	not_mentioned	1.0	not_mentioned	correct	ok	not_mentioned	released	option_probability
Jev	imcs21	test	10859716	symptom_181	10859716	0.002263212	0.3731885839952156	not_mentioned	1.0	not_mentioned	correct	ok	not_mentioned	released	option_probability
Jev	imcs21	test	10859716	symptom_182	10859716	0.002263212	0.3731885839952156	not_mentioned	1.0	not_mentioned	correct	ok	not_mentioned	released	option_probability
Jev	imcs21	test	10859716	symptom_183	10859716	0.002263212	0.3731885839952156	not_mentioned	1.0	not_mentioned	correct	ok	not_mentioned	released	option_probability
Jev	imcs21	test	10859716	symptom_184	10859716	0.002263212	0.3731885839952156	not_mentioned	1.0	not_mentioned	correct	ok	not_mentioned	released	option_probability
Jev	imcs21	test	10859716	symptom_185	10859716	0.002263212	0.3731885839952156	not_mentioned	1.0	not_mentioned	correct	ok	not_mentioned	released	option_probability
Jev	imcs21	test	10859716	symptom_186	10859716	0.002263212	0.3731885839952156	not_mentioned	1.0	not_mentioned	correct	ok	not_mentioned	released	option_probability
Jev	imcs21	test	10859716	symptom_187	10859716	0.002263212	0.3731885839952156	not_mentioned	1.0	not_mentioned	correct	ok	not_mentioned	released	option_probability
Jev	imcs21	test	10859716	symptom_188	10859716	0.002263212	0.3731885839952156	not_mentioned	1.0	not_mentioned	correct	ok	not_mentioned	released	option_probability
Jev	imcs21	test	10859716	symptom_189	10859716	0.002263212	0.3731885839952156	not_mentioned	1.0	not_mentioned	correct	ok	not_mentioned	released	option_probability
Jev	imcs21	test	10859716	symptom_190	10859716	0.002263212	0.3731885839952156	not_mentioned	1.0	not_mentioned	correct	ok	not_mentioned	released	option_probability
Jev	imcs21	test	10859716	symptom_191	10859716	0.002263212	0.3731885839952156	not_mentioned	1.0	not_mentioned	correct	ok	not_mentioned	released	option_probability
Jev	imcs21	test	10859716	symptom_192	10859716	0.002263212	0.3731885839952156	not_mentioned	1.0	not_mentioned	correct	ok	not_mentioned	released	option_probability
Jev	imcs21	test	10859716	symptom_193	10859716	0.002263212	0.3731885839952156	not_mentioned	1.0	not_mentioned	correct	ok	not_mentioned	released	option_probability
Jev	imcs21	test	10859716	symptom_194	10859716	0.002263212	0.3731885839952156	not_mentioned	1.0	not_mentioned	correct	ok	not_mentioned	released	option_probability
Jev	imcs21	test	10859716	symptom_195	10859716	0.002263212	0.3731885839952156	not_mentioned	1.0	not_mentioned	correct	ok	not_mentioned	released	option_probability
Jev	imcs21	test	10859716	symptom_196	10859716	0.002263212	0.3731885839952156	not_mentioned	1.0	not_mentioned	correct	ok	not_mentioned	released	option_probability
Jev	imcs21	test	10859716	symptom_197	10859716	0.002263212	0.3731885839952156	not_mentioned	1.0	not_mentioned	correct	ok	not_mentioned	released	option_probability
Jev	imcs21	test	10859716	symptom_198	10859716	0.002263212	0.3731885839952156	not_mentioned	1.0	not_mentioned	correct	ok	not_mentioned	released	option_probability
Jev	imcs21	test	10859716	symptom_199	10859716	0.002263212	0.3731885839952156	not_mentioned	1.0	not_mentioned	correct	ok	not_mentioned	released	option_probability
Jev	imcs21	test	10859716	symptom_200	10859716	0.002263212	0.3731885839952156	not_mentioned	1.0	not_mentioned	correct	ok	not_mentioned	released	option_probability
Jev	imcs21	test	10859716	symptom_201	10859716	0.002263212	0.3731885839952156	not_mentioned	1.0	not_mentioned	correct	ok	not_mentioned	released	option_probability
Jev	imcs21	test	10859716	symptom_202	10859716	0.002263212	0.3731885839952156	not_mentioned	1.0	not_mentioned	correct	ok	not_mentioned	released	option_probability
Jev	imcs21	test	10859716	symptom_203	10859716	0.002263212	0.3731885839952156	not_mentioned	1.0	not_mentioned	correct	ok	not_mentioned	released	option_probability
Jev	imcs21	test	10859716	symptom_204	10859716	0.002263212	0.3731885839952156	not_mentioned	1.0	not_mentioned	correct	ok	not_mentioned	released	option_probability
Jev	imcs21	test	10859716	symptom_205	10859716	0.002263212	0.3731885839952156	not_mentioned	1.0	not_mentioned	correct	ok	not_mentioned	released	option_probability
Jev	imcs21	test	10859716	symptom_206	10859716	0.002263212	0.3731885839952156	not_mentioned	1.0	not_mentioned	correct	ok	not_mentioned	released	option_probability
Jev	imcs21	test	10859716	symptom_207	10859716	0.002263212	0.3731885839952156	not_mentioned	1.0	not_mentioned	correct	ok	not_mentioned	released	option_probability
Jev	imcs21	test	10859716	symptom_208	10859716	0.002263212	0.3731885839952156	not_mentioned	1.0	not_mentioned	correct	ok	not_mentioned	released	option_probability
Jev	imcs21	test	10859716	symptom_209	10859716	0.002263212	0.3731885839952156	not_mentioned	1.0	not_mentioned	correct	ok	not_mentioned	released	option_probability
Jev	imcs21	test	10859716	symptom_210	10859716	0.002263212	0.3731885839952156	not_mentioned	1.0	not_mentioned	correct	ok	not_mentioned	released	option_probability
Jev	imcs21	test	10859716	symptom_211	10859716	0.002263212	0.3731885839952156	not_mentioned	1.0	not_mentioned	correct	ok	not_mentioned	released	option_probability
Jev	imcs21	test	10859716	symptom_212	10859716	0.002263212	0.3731885839952156	not_mentioned	1.0	not_mentioned	correct	ok	not_mentioned	released	option_probability
Jev	imcs21	test	10859716	symptom_213	10859716	0.002263212	0.3731885839952156	not_mentioned	1.0	not_mentioned	correct	ok	not_mentioned	released	option_probability
Jev	imcs21	test	10859716	symptom_214	10859716	0.002263212	0.3731885839952156	not_mentioned	1.0	not_mentioned	correct	ok	not_mentioned	released	option_probability
Jev	imcs21	test	10859716	symptom_215	10859716	0.002263212	0.3731885839952156	not_mentioned	1.0	not_mentioned	correct	ok	not_mentioned	released	option_probability
Jev	imcs21	test	10859716	symptom_216	10859716	0.002263212	0.3731885839952156	not_mentioned	1.0	not_mentioned	correct	ok	not_mentioned	released	option_probability
Jev	imcs21	test	10859716	symptom_217	10859716	0.002263212	0.3731885839952156	not_mentioned	1.0	not_mentioned	correct	ok	not_mentioned	released	option_probability
Jev	imcs21	test	10859716	symptom_218	10859716	0.002263212	0.3731885839952156	not_mentioned	1.0	not_mentioned	correct	ok	not_mentioned	released	option_probability
Jev	imcs21	test	10859716	symptom_219	10859716	0.002263212	0.3731885839952156	not_mentioned	1.0	not_mentioned	correct	ok	not_mentioned	released	option_probability
Jev	imcs21	test	10859716	symptom_220	10859716	0.002263212	0.3731885839952156	not_mentioned	1.0	not_mentioned	correct	ok	not_mentioned	released	option_probability
Jev	imcs21	test	10859716	symptom_221	10859716	0.002263212	0.3731885839952156	not_mentioned	1.0	not_mentioned	correct	ok	not_mentioned	released	option_probability
Jev	imcs21	test	10859716	symptom_222	10859716	0.002263212	0.3731885839952156	not_mentioned	1.0	not_mentioned	correct	ok	not_mentioned	released	option_probability
Jev	imcs21	test	10859716	symptom_223	10859716	0.002263212	0.3731885839952156	not_mentioned	1.0	not_mentioned	correct	ok	not_mentioned	released	option_probability
Jev	imcs21	test	10859716	symptom_224	10859716	0.002263212	0.3731885839952156	not_mentioned	1.0	not_mentioned	correct	ok	not_mentioned	released	option_probability
Jev	imcs21	test	10859716	symptom_225	10859716	0.002263212	0.3731885839952156	not_mentioned	1.0	not_mentioned	correct	ok	not_mentioned	released	option_probability
Jev	imcs21	test	10859716	symptom_226	10859716	0.002263212	0.3731885839952156	not_mentioned	1.0	not_mentioned	correct	ok	not_mentioned	released	option_probability
Jev	imcs21	test	10859716	symptom_227	10859716	0.002263212	0.3731885839952156	not_mentioned	1.0	not_mentioned	correct	ok	not_mentioned	released	option_probability
Jev	imcs21	test	10859716	symptom_228	10859716	0.002263212	0.3731885839952156	not_mentioned	1.0	not_mentioned	correct	ok	not_mentioned	released	option_probability
Jev	imcs21	test	10859716	symptom_229	10859716	0.002263212	0.3731885839952156	not_mentioned	1.0	not_mentioned	correct	ok	not_mentioned	released	option_probability
Jev	imcs21	test	10859716	symptom_230	10859716	0.002263212	0.3731885839952156	not_mentioned	1.0	not_mentioned	correct	ok	not_mentioned	released	option_probability
Jev	imcs21	test	10859716	symptom_231	10859716	0.002263212	0.3731885839952156	not_mentioned	1.0	not_mentioned	correct	ok	not_mentioned	released	option_probability
Jev	imcs21	test	10859716	symptom_232	10859716	0.002263212	0.3731885839952156	not_mentioned	1.0	not_mentioned	correct	ok	not_mentioned	released	option_probability
Jev	imcs21	test	10859716	symptom_233	10859716	0.002263212	0.3731885839952156	not_mentioned	1.0	not_mentioned	correct	ok	not_mentioned	released	option_probability
Jev	imcs21	test	10859716	symptom_234	10859716	0.002263212	0.3731885839952156	not_mentioned	1.0	not_mentioned	correct	ok	not_mentioned	released	option_probability
Jev	imcs21	test	10859716	symptom_235	10859716	0.002263212	0.3731885839952156	not_mentioned	1.0	not_mentioned	correct	ok	not_mentioned	released	option_probability
Jev	imcs21	test	10859716	symptom_236	10859716	0.002263212	0.3731885839952156	not_mentioned	1.0	not_mentioned	correct	ok	not_mentioned	released	option_probability
Jev	imcs21	test	10859716	symptom_237	10859716	0.002263212	0.3731885839952156	not_mentioned	1.0	not_mentioned	correct	ok	not_mentioned	released	option_probability
Jev	imcs21	test	10859716	symptom_238	10859716	0.002263212	0.3731885839952156	not_mentioned	1.0	not_mentioned	correct	ok	not_mentioned	released	option_probability
Jev	imcs21	test	10859716	symptom_239	10859716	0.002263212	0.3731885839952156	not_mentioned	1.0	not_mentioned	correct	ok	not_mentioned	released	option_probability
Jev	imcs21	test	10859716	symptom_240	10859716	0.002263212	0.3731885839952156	not_mentioned	1.0	not_mentioned	correct	ok	not_mentioned	released	option_probability
Jev	imcs21	test	10859716	symptom_241	10859716	0.002263212	0.3731885839952156	not_mentioned	1.0	not_mentioned	correct	ok	not_mentioned	released	option_probability
Jev	imcs21	test	10859716	symptom_242	10859716	0.002263212	0.3731885839952156	not_mentioned	1.0	not_mentioned	correct	ok	not_mentioned	released	option_probability
Jev	imcs21	test	10859716	symptom_243	10859716	0.002263212	0.3731885839952156	not_mentioned	1.0	not_mentioned	correct	ok	not_mentioned	released	option_probability
Jev	imcs21	test	10859716	symptom_244	10859716	0.002263212	0.3731885839952156	not_mentioned	1.0	not_mentioned	correct	ok	not_mentioned	released	option_probability
Jev	imcs21	test	10859716	symptom_245	10859716	0.002263212	0.3731885839952156	not_mentioned	1.0	not_mentioned	correct	ok	not_mentioned	released	option_probability
Jev	imcs21	test	10859716	symptom_246	10859716	0.002263212	0.3731885839952156	not_mentioned	1.0	not_mentioned	correct	ok	not_mentioned	released	option_probability
Jev	imcs21	test	10859716	symptom_247	10859716	0.002263212	0.3731885839952156	not_mentioned	1.0	not_mentioned	correct	ok	not_mentioned	released	option_probability
Jev	imcs21	test	10859716	symptom_248	10859716	0.002263212	0.3731885839952156	not_mentioned	1.0	not_mentioned	correct	ok	not_mentioned	released	option_probability
Jev	imcs21	test	10859716	symptom_249	10859716	0.002263212	0.3731885839952156	not_mentioned	1.0	not_mentioned	correct	ok	not_mentioned	released	option_probability
Jev	imcs21	test	10859716	symptom_250	10859716	0.002263212	0.3731885839952156	not_mentioned	1.0	not_mentioned	correct	ok	not_mentioned	released	option_probability
Jev	imcs21	test	10859716	symptom_251	10859716	0.002263212	0.3731885839952156	not_mentioned	1.0	not_mentioned	correct	ok	not_mentioned	released	option_probability
Jev	imcs21	test	10859716	symptom_252	10859716	0.002263212	0.3731885839952156	not_mentioned	1.0	not_mentioned	correct	ok	not_mentioned	released	option_probability
Jev	imcs21	test	10859716	symptom_253	10859716	0.002263212	0.3731885839952156	not_mentioned	1.0	not_mentioned	correct	ok	not_mentioned	released	option_probability
Jev	imcs21	test	10859716	symptom_254	10859716	0.002263212	0.3731885839952156	not_mentioned	1.0	not_mentioned	correct	ok	not_mentioned	released	option_probability
Jev	imcs21	test	10859716	symptom_255	10859716	0.002263212	0.3731885839952156	not_mentioned	1.0	not_mentioned	correct	ok	not_mentioned	released	option_probability
Jev	imcs21	test	10859716	symptom_256	10859716	0.002263212	0.3731885839952156	not_mentioned	1.0	not_mentioned	correct	ok	not_mentioned	released	option_probability
Jev	imcs21	test	10859716	symptom_257	10859716	0.002263212	0.3731885839952156	not_mentioned	1.0	not_mentioned	correct	ok	not_mentioned	released	option_probability
Jev	imcs21	test	10859716	symptom_258	10859716	0.002263212	0.3731885839952156	not_mentioned	1.0	not_mentioned	correct	ok	not_mentioned	released	option_probability
Jev	imcs21	test	10859716	symptom_259	10859716	0.002263212	0.3731885839952156	not_mentioned	1.0	not_mentioned	correct	ok	not_mentioned	released	option_probability
Jev	imcs21	test	10859716	symptom_260	10859716	0.002263212	0.3731885839952156	not_mentioned	1.0	not_mentioned	correct	ok	not_mentioned	released	option_probability
Jev	imcs21	test	10859716	symptom_261	10859716	0.002263212	0.3731885839952156	not_mentioned	1.0	not_mentioned	correct	ok	not_mentioned	released	option_probability
Jev	imcs21	test	10859716	symptom_262	10859716	0.002263212	0.3731885839952156	not_mentioned	1.0	not_mentioned	correct	ok	not_mentioned	released	option_probability
Jev	imcs21	test	10859716	symptom_263	10859716	0.002263212	0.3731885839952156	not_mentioned	1.0	not_mentioned	correct	ok	not_mentioned	released	option_probability
Jev	imcs21	test	10859716	symptom_264	10859716	0.002263212	0.3731885839952156	not_mentioned	1.0	not_mentioned	correct	ok	not_mentioned	released	option_probability
Jev	imcs21	test	10859716	symptom_265	10859716	0.002263212	0.3731885839952156	not_mentioned	1.0	not_mentioned	correct	ok	not_mentioned	released	option_probability
Jev	imcs21	test	10859716	symptom_266	10859716	0.002263212	0.3731885839952156	not_mentioned	1.0	not_mentioned	correct	ok	not_mentioned	released	option_probability
Jev	imcs21	test	10859716	symptom_267	10859716	0.002263212	0.3731885839952156	not_mentioned	1.0	not_mentioned	correct	ok	not_mentioned	released	option_probability
Jev	imcs21	test	10859716	symptom_268	10859716	0.002263212	0.3731885839952156	not_mentioned	1.0	not_mentioned	correct	ok	not_mentioned	released	option_probability
Jev	imcs21	test	10859716	symptom_269	10859716	0.002263212	0.3731885839952156	not_mentioned	1.0	not_mentioned	correct	ok	not_mentioned	released	option_probability
Jev	imcs21	test	10859716	symptom_270	10859716	0.002263212	0.3731885839952156	not_mentioned	1.0	not_mentioned	correct	ok	not_mentioned	released	option_probability
Jev	imcs21	test	10859716	symptom_271	10859716	0.002263212	0.3731885839952156	not_mentioned	1.0	not_mentioned	correct	ok	not_mentioned	released	option_probability
Jev	imcs21	test	10859716	symptom_272	10859716	0.002263212	0.3731885839952156	not_mentioned	1.0	not_mentioned	correct	ok	not_mentioned	released	option_probability
Jev	imcs21	test	10859716	symptom_273	10859716	0.002263212	0.3731885839952156	not_mentioned	1.0	not_mentioned	correct	ok	not_mentioned	released	option_probability
Jev	imcs21	test	10859716	symptom_274	10859716	0.002263212	0.3731885839952156	not_mentioned	1.0	not_mentioned	correct	ok	not_mentioned	released	option_probability
Jev	imcs21	test	10859716	symptom_275	10859716	0.002263212	0.3731885839952156	not_mentioned	1.0	not_mentioned	correct	ok	not_mentioned	released	option_probability
Jev	imcs21	test	10859716	symptom_276	10859716	0.002263212	0.3731885839952156	not_mentioned	1.0	not_mentioned	correct	ok	not_mentioned	released	option_probability
Jev	imcs21	test	10859716	symptom_277	10859716	0.002263212	0.3731885839952156	not_mentioned	1.0	not_mentioned	correct	ok	not_mentioned	released	option_probability
Jev	imcs21	test	10859716	symptom_278	10859716	0.002263212	0.3731885839952156	not_mentioned	1.0	not_mentioned	correct	ok	not_mentioned	released	option_probability
Jev	imcs21	test	10859716	symptom_279	10859716	0.002263212	0.3731885839952156	not_mentioned	1.0	not_mentioned	correct	ok	not_mentioned	released	option_probability
Jev	imcs21	test	10859716	symptom_280	10859716	0.002263212	0.3731885839952156	not_mentioned	1.0	not_mentioned	correct	ok	not_mentioned	released	option_probability
Jev	imcs21	test	10859716	symptom_281	10859716	0.002263212	0.3731885839952156	not_mentioned	1.0	not_mentioned	correct	ok	not_mentioned	released	option_probability
Jev	imcs21	test	10859716	symptom_282	10859716	0.002263212	0.3731885839952156	not_mentioned	1.0	not_mentioned	correct	ok	not_mentioned	released	option_probability
Jev	imcs21	test	10859716	symptom_283	10859716	0.002263212	0.3731885839952156	not_mentioned	1.0	not_mentioned	correct	ok	not_mentioned	released	option_probability
Jev	imcs21	test	10859716	symptom_284	10859716	0.002263212	0.3731885839952156	not_mentioned	1.0	not_mentioned	correct	ok	not_mentioned	released	option_probability
Jev	imcs21	test	10859716	symptom_285	10859716	0.002263212	0.3731885839952156	not_mentioned	1.0	not_mentioned	correct	ok	not_mentioned	released	option_probability
Jev	imcs21	test	10859716	symptom_286	10859716	0.002263212	0.3731885839952156	not_mentioned	1.0	not_mentioned	correct	ok	not_mentioned	released	option_probability
Jev	imcs21	test	10859716	symptom_287	10859716	0.002263212	0.3731885839952156	not_mentioned	1.0	not_mentioned	correct	ok	not_mentioned	released	option_probability
Jev	imcs21	test	10859716	symptom_288	10859716	0.002263212	0.3731885839952156	not_mentioned	1.0	not_mentioned	correct	ok	not_mentioned	released	option_probability
Jev	imcs21	test	10859716	symptom_289	10859716	0.002263212	0.3731885839952156	not_mentioned	1.0	not_mentioned	correct	ok	not_mentioned	released	option_probability
Jev	imcs21	test	10859716	symptom_290	10859716	0.002263212	0.3731885839952156	not_mentioned	1.0	not_mentioned	correct	ok	not_mentioned	released	option_probability
Jev	imcs21	test	10859716	symptom_291	10859716	0.002263212	0.3731885839952156	not_mentioned	1.0	not_mentioned	correct	ok	not_mentioned	released	option_probability
Jev	imcs21	test	10859716	symptom_292	10859716	0.002263212	0.3731885839952156	not_mentioned	1.0	not_mentioned	correct	ok	not_mentioned	released	option_probability
Jev	imcs21	test	10859716	symptom_293	10859716	0.002263212	0.3731885839952156	not_mentioned	1.0	not_mentioned	correct	ok	not_mentioned	released	option_probability
Jev	imcs21	test	10859716	symptom_294	10859716	0.002263212	0.3731885839952156	not_mentioned	1.0	not_mentioned	correct	ok	not_mentioned	released	option_probability
Jev	imcs21	test	10859716	symptom_295	10859716	0.002263212	0.3731885839952156	not_mentioned	1.0	not_mentioned	correct	ok	not_mentioned	released	option_probability
Jev	imcs21	test	10859716	symptom_296	10859716	0.002263212	0.3731885839952156	not_mentioned	1.0	not_mentioned	correct	ok	not_mentioned	released	option_probability
Jev	imcs21	test	10859716	symptom_297	10859716	0.002263212	0.3731885839952156	not_mentioned	1.0	not_mentioned	correct	ok	not_mentioned	released	option_probability
Jev	imcs21	test	10859716	symptom_298	10859716	0.002263212	0.3731885839952156	not_mentioned	1.0	not_mentioned	correct	ok	not_mentioned	released	option_probability
Jev	imcs21	test	10859716	symptom_299	10859716	0.002263212	0.3731885839952156	not_mentioned	1.0	not_mentioned	correct	ok	not_mentioned	released	option_probability
Jev	imcs21	test	10859716	symptom_300	10859716	0.002263212	0.3731885839952156	not_mentioned	1.0	not_mentioned	correct	ok	not_mentioned	released	option_probability
Jev	imcs21	test	10859716	symptom_301	10859716	0.002263212	0.3731885839952156	not_mentioned	1.0	not_mentioned	correct	ok	not_mentioned	released	option_probability
Jev	imcs21	test	10859716	symptom_302	10859716	0.002263212	0.3731885839952156	not_mentioned	1.0	not_mentioned	correct	ok	not_mentioned	released	option_probability
Jev	imcs21	test	10859716	symptom_303	10859716	0.002263212	0.3731885839952156	not_mentioned	1.0	not_mentioned	correct	ok	not_mentioned	released	option_probability
Jev	imcs21	test	10859716	symptom_304	10859716	0.002263212	0.3731885839952156	not_mentioned	1.0	not_mentioned	correct	ok	not_mentioned	released	option_probability
Jev	imcs21	test	10859716	symptom_305	10859716	0.002263212	0.3731885839952156	not_mentioned	1.0	not_mentioned	correct	ok	not_mentioned	released	option_probability
Jev	imcs21	test	10859716	symptom_306	10859716	0.002263212	0.3731885839952156	not_mentioned	1.0	not_mentioned	correct	ok	not_mentioned	released	option_probability
Jev	imcs21	test	10859716	symptom_307	10859716	0.002263212	0.3731885839952156	not_mentioned	1.0	not_mentioned	correct	ok	not_mentioned	released	option_probability
Jev	imcs21	test	10859716	symptom_308	10859716	0.002263212	0.3731885839952156	not_mentioned	1.0	not_mentioned	correct	ok	not_mentioned	released	option_probability
Jev	imcs21	test	10859716	symptom_309	10859716	0.002263212	0.3731885839952156	not_mentioned	1.0	not_mentioned	correct	ok	not_mentioned	released	option_probability
Jev	imcs21	test	10859716	symptom_310	10859716	0.002263212	0.3731885839952156	not_mentioned	1.0	not_mentioned	correct	ok	not_mentioned	released	option_probability
Jev	imcs21	test	10859716	symptom_311	10859716	0.002263212	0.3731885839952156	not_mentioned	1.0	not_mentioned	correct	ok	not_mentioned	released	option_probability
Jev	imcs21	test	10859716	symptom_312	10859716	0.002263212	0.3731885839952156	not_mentioned	1.0	not_mentioned	correct	ok	not_mentioned	released	option_probability
Jev	imcs21	test	10859716	symptom_313	10859716	0.002263212	0.3731885839952156	not_mentioned	1.0	not_mentioned	correct	ok	not_mentioned	released	option_probability
Jev	imcs21	test	10859716	symptom_314	10859716	0.002263212	0.3731885839952156	not_mentioned	1.0	not_mentioned	correct	ok	not_mentioned	released	option_probability
Jev	imcs21	test	10859716	symptom_315	10859716	0.002263212	0.3731885839952156	not_mentioned	1.0	not_mentioned	correct	ok	not_mentioned	released	option_probability
Jev	imcs21	test	10859716	symptom_316	10859716	0.002263212	0.3731885839952156	not_mentioned	1.0	not_mentioned	correct	ok	not_mentioned	released	option_probability
Jev	imcs21	test	10859716	symptom_317	10859716	0.002263212	0.3731885839952156	not_mentioned	1.0	not_mentioned	correct	ok	not_mentioned	released	option_probability
Jev	imcs21	test	10859716	symptom_318	10859716	0.002263212	0.3731885839952156	not_mentioned	1.0	not_mentioned	correct	ok	not_mentioned	released	option_probability
Jev	imcs21	test	10859716	symptom_319	10859716	0.002263212	0.3731885839952156	not_mentioned	1.0	not_mentioned	correct	ok	not_mentioned	released	option_probability
Jev	imcs21	test	10859716	symptom_320	10859716	0.002263212	0.3731885839952156	not_mentioned	1.0	not_mentioned	correct	ok	not_mentioned	released	option_probability
Jev	imcs21	test	10859716	symptom_321	10859716	0.002263212	0.3731885839952156	not_mentioned	1.0	not_mentioned	correct	ok	not_mentioned	released	option_probability
Jev	imcs21	test	10859716	symptom_322	10859716	0.002263212	0.3731885839952156	not_mentioned	1.0	not_mentioned	correct	ok	not_mentioned	released	option_probability
Jev	imcs21	test	10859716	symptom_323	10859716	0.002263212	0.3731885839952156	not_mentioned	1.0	not_mentioned	correct	ok	not_mentioned	released	option_probability
Jev	imcs21	test	10859716	symptom_324	10859716	0.002263212	0.3731885839952156	not_mentioned	1.0	not_mentioned	correct	ok	not_mentioned	released	option_probability
Jev	imcs21	test	10859716	symptom_325	10859716	0.002263212	0.3731885839952156	not_mentioned	1.0	not_mentioned	correct	ok	not_mentioned	released	option_probability
Jev	imcs21	test	10859716	symptom_326	10859716	0.002263212	0.3731885839952156	not_mentioned	1.0	not_mentioned	correct	ok	not_mentioned	released	option_probability
Jev	imcs21	test	10859716	symptom_327	10859716	0.002263212	0.3731885839952156	not_mentioned	1.0	not_mentioned	correct	ok	not_mentioned	released	option_probability
Jev	imcs21	test	10859716	symptom_328	10859716	0.002263212	0.3731885839952156	not_mentioned	1.0	not_mentioned	correct	ok	not_mentioned	released	option_probability
Jev	imcs21	test	10859716	symptom_329	10859716	0.002263212	0.3731885839952156	not_mentioned	1.0	not_mentioned	correct	ok	not_mentioned	released	option_probability
Jev	imcs21	test	10859716	symptom_330	10859716	0.002263212	0.3731885839952156	not_mentioned	1.0	not_mentioned	correct	ok	not_mentioned	released	option_probability
Jev	imcs21	test	10862176	symptom_000	10862176	0.002244606	0.49179554206784815	uncertain	0.76	positive	incorrect	ok	positive	released	option_probability
Jev	imcs21	test	10862176	symptom_001	10862176	0.002244606	0.49179554206784815	positive	0.95	positive	correct	ok	positive	released	option_probability
Jev	imcs21	test	10862176	symptom_002	10862176	0.002244606	0.49179554206784815	uncertain	0.44	positive	incorrect	ok	positive	released	option_probability
Jev	imcs21	test	10862176	symptom_003	10862176	0.002244606	0.49179554206784815	not_mentioned	0.85	not_mentioned	correct	ok	not_mentioned	released	option_probability
Jev	imcs21	test	10862176	symptom_004	10862176	0.002244606	0.49179554206784815	not_mentioned	1.0	not_mentioned	correct	ok	not_mentioned	released	option_probability
Jev	imcs21	test	10862176	symptom_005	10862176	0.002244606	0.49179554206784815	not_mentioned	1.0	not_mentioned	correct	ok	not_mentioned	released	option_probability
Jev	imcs21	test	10862176	symptom_006	10862176	0.002244606	0.49179554206784815	not_mentioned	1.0	not_mentioned	correct	ok	not_mentioned	released	option_probability
Jev	imcs21	test	10862176	symptom_007	10862176	0.002244606	0.49179554206784815	not_mentioned	0.99	not_mentioned	correct	ok	not_mentioned	released	option_probability
Jev	imcs21	test	10862176	symptom_008	10862176	0.002244606	0.49179554206784815	not_mentioned	1.0	not_mentioned	correct	ok	not_mentioned	released	option_probability
Jev	imcs21	test	10862176	symptom_009	10862176	0.002244606	0.49179554206784815	not_mentioned	0.98	not_mentioned	correct	ok	not_mentioned	released	option_probability
Jev	imcs21	test	10862176	symptom_010	10862176	0.002244606	0.49179554206784815	not_mentioned	1.0	not_mentioned	correct	ok	not_mentioned	released	option_probability
Jev	imcs21	test	10862176	symptom_011	10862176	0.002244606	0.49179554206784815	negative	0.84	uncertain	incorrect	ok	uncertain	released	option_probability
Jev	imcs21	test	10862176	symptom_012	10862176	0.002244606	0.49179554206784815	not_mentioned	1.0	not_mentioned	correct	ok	not_mentioned	released	option_probability
Jev	imcs21	test	10862176	symptom_013	10862176	0.002244606	0.49179554206784815	uncertain	0.84	positive	incorrect	ok	positive	released	option_probability
Jev	imcs21	test	10862176	symptom_014	10862176	0.002244606	0.49179554206784815	not_mentioned	1.0	not_mentioned	correct	ok	not_mentioned	released	option_probability
Jev	imcs21	test	10862176	symptom_015	10862176	0.002244606	0.49179554206784815	not_mentioned	0.99	not_mentioned	correct	ok	not_mentioned	released	option_probability
Jev	imcs21	test	10862176	symptom_016	10862176	0.002244606	0.49179554206784815	not_mentioned	1.0	not_mentioned	correct	ok	not_mentioned	released	option_probability
Jev	imcs21	test	10862176	symptom_017	10862176	0.002244606	0.49179554206784815	not_mentioned	1.0	not_mentioned	correct	ok	not_mentioned	released	option_probability
Jev	imcs21	test	10862176	symptom_018	10862176	0.002244606	0.49179554206784815	not_mentioned	0.53	not_mentioned	correct	ok	not_mentioned	released	option_probability
Jev	imcs21	test	10862176	symptom_019	10862176	0.002244606	0.49179554206784815	not_mentioned	0.96	not_mentioned	correct	ok	not_mentioned	released	option_probability
Jev	imcs21	test	10862176	symptom_020	10862176	0.002244606	0.49179554206784815	not_mentioned	1.0	not_mentioned	correct	ok	not_mentioned	released	option_probability
Jev	imcs21	test	10862176	symptom_021	10862176	0.002244606	0.49179554206784815	not_mentioned	0.96	not_mentioned	correct	ok	not_mentioned	released	option_probability
Jev	imcs21	test	10862176	symptom_022	10862176	0.002244606	0.49179554206784815	positive	0.98	not_mentioned	incorrect	ok	not_mentioned	released	option_probability
Jev	imcs21	test	10862176	symptom_023	10862176	0.002244606	0.49179554206784815	not_mentioned	1.0	not_mentioned	correct	ok	not_mentioned	released	option_probability
Jev	imcs21	test	10862176	symptom_024	10862176	0.002244606	0.49179554206784815	not_mentioned	1.0	not_mentioned	correct	ok	not_mentioned	released	option_probability
Jev	imcs21	test	10862176	symptom_025	10862176	0.002244606	0.49179554206784815	not_mentioned	1.0	not_mentioned	correct	ok	not_mentioned	released	option_probability
Jev	imcs21	test	10862176	symptom_026	10862176	0.002244606	0.49179554206784815	not_mentioned	0.9400000000000001	not_mentioned	correct	ok	not_mentioned	released	option_probability
Jev	imcs21	test	10862176	symptom_027	10862176	0.002244606	0.49179554206784815	not_mentioned	1.0	not_mentioned	correct	ok	not_mentioned	released	option_probability
Jev	imcs21	test	10862176	symptom_028	10862176	0.002244606	0.49179554206784815	not_mentioned	1.0	not_mentioned	correct	ok	not_mentioned	released	option_probability
Jev	imcs21	test	10862176	symptom_029	10862176	0.002244606	0.49179554206784815	not_mentioned	1.0	not_mentioned	correct	ok	not_mentioned	released	option_probability
Jev	imcs21	test	10862176	symptom_030	10862176	0.002244606	0.49179554206784815	not_mentioned	1.0	not_mentioned	correct	ok	not_mentioned	released	option_probability
Jev	imcs21	test	10862176	symptom_031	10862176	0.002244606	0.49179554206784815	not_mentioned	1.0	not_mentioned	correct	ok	not_mentioned	released	option_probability
Jev	imcs21	test	10862176	symptom_032	10862176	0.002244606	0.49179554206784815	not_mentioned	1.0	not_mentioned	correct	ok	not_mentioned	released	option_probability
Jev	imcs21	test	10862176	symptom_033	10862176	0.002244606	0.49179554206784815	not_mentioned	1.0	not_mentioned	correct	ok	not_mentioned	released	option_probability
Jev	imcs21	test	10862176	symptom_034	10862176	0.002244606	0.49179554206784815	not_mentioned	1.0	not_mentioned	correct	ok	not_mentioned	released	option_probability
Jev	imcs21	test	10862176	symptom_035	10862176	0.002244606	0.49179554206784815	positive	1.0	uncertain	incorrect	ok	uncertain	released	option_probability
Jev	imcs21	test	10862176	symptom_036	10862176	0.002244606	0.49179554206784815	not_mentioned	0.89	not_mentioned	correct	ok	not_mentioned	released	option_probability
Jev	imcs21	test	10862176	symptom_037	10862176	0.002244606	0.49179554206784815	not_mentioned	1.0	not_mentioned	correct	ok	not_mentioned	released	option_probability
Jev	imcs21	test	10862176	symptom_038	10862176	0.002244606	0.49179554206784815	not_mentioned	1.0	not_mentioned	correct	ok	not_mentioned	released	option_probability
Jev	imcs21	test	10862176	symptom_039	10862176	0.002244606	0.49179554206784815	not_mentioned	1.0	not_mentioned	correct	ok	not_mentioned	released	option_probability
Jev	imcs21	test	10862176	symptom_040	10862176	0.002244606	0.49179554206784815	positive	0.99	positive	correct	ok	positive	released	option_probability
Jev	imcs21	test	10862176	symptom_041	10862176	0.002244606	0.49179554206784815	not_mentioned	1.0	not_mentioned	correct	ok	not_mentioned	released	option_probability
Jev	imcs21	test	10862176	symptom_042	10862176	0.002244606	0.49179554206784815	not_mentioned	1.0	not_mentioned	correct	ok	not_mentioned	released	option_probability
Jev	imcs21	test	10862176	symptom_043	10862176	0.002244606	0.49179554206784815	not_mentioned	1.0	not_mentioned	correct	ok	not_mentioned	released	option_probability
Jev	imcs21	test	10862176	symptom_044	10862176	0.002244606	0.49179554206784815	not_mentioned	0.93	not_mentioned	correct	ok	not_mentioned	released	option_probability
Jev	imcs21	test	10862176	symptom_045	10862176	0.002244606	0.49179554206784815	not_mentioned	1.0	not_mentioned	correct	ok	not_mentioned	released	option_probability
Jev	imcs21	test	10862176	symptom_046	10862176	0.002244606	0.49179554206784815	not_mentioned	1.0	not_mentioned	correct	ok	not_mentioned	released	option_probability
Jev	imcs21	test	10862176	symptom_047	10862176	0.002244606	0.49179554206784815	not_mentioned	1.0	not_mentioned	correct	ok	not_mentioned	released	option_probability
Jev	imcs21	test	10862176	symptom_048	10862176	0.002244606	0.49179554206784815	not_mentioned	0.97	not_mentioned	correct	ok	not_mentioned	released	option_probability
Jev	imcs21	test	10862176	symptom_049	10862176	0.002244606	0.49179554206784815	not_mentioned	1.0	not_mentioned	correct	ok	not_mentioned	released	option_probability
Jev	imcs21	test	10862176	symptom_050	10862176	0.002244606	0.49179554206784815	not_mentioned	1.0	not_mentioned	correct	ok	not_mentioned	released	option_probability
Jev	imcs21	test	10862176	symptom_051	10862176	0.002244606	0.49179554206784815	not_mentioned	1.0	not_mentioned	correct	ok	not_mentioned	released	option_probability
Jev	imcs21	test	10862176	symptom_052	10862176	0.002244606	0.49179554206784815	not_mentioned	1.0	not_mentioned	correct	ok	not_mentioned	released	option_probability
Jev	imcs21	test	10862176	symptom_053	10862176	0.002244606	0.49179554206784815	not_mentioned	1.0	not_mentioned	correct	ok	not_mentioned	released	option_probability
Jev	imcs21	test	10862176	symptom_054	10862176	0.002244606	0.49179554206784815	not_mentioned	1.0	not_mentioned	correct	ok	not_mentioned	released	option_probability
Jev	imcs21	test	10862176	symptom_055	10862176	0.002244606	0.49179554206784815	not_mentioned	1.0	not_mentioned	correct	ok	not_mentioned	released	option_probability
Jev	imcs21	test	10862176	symptom_056	10862176	0.002244606	0.49179554206784815	not_mentioned	1.0	not_mentioned	correct	ok	not_mentioned	released	option_probability
Jev	imcs21	test	10862176	symptom_057	10862176	0.002244606	0.49179554206784815	not_mentioned	1.0	not_mentioned	correct	ok	not_mentioned	released	option_probability
Jev	imcs21	test	10862176	symptom_058	10862176	0.002244606	0.49179554206784815	not_mentioned	1.0	not_mentioned	correct	ok	not_mentioned	released	option_probability
Jev	imcs21	test	10862176	symptom_059	10862176	0.002244606	0.49179554206784815	not_mentioned	1.0	not_mentioned	correct	ok	not_mentioned	released	option_probability
Jev	imcs21	test	10862176	symptom_060	10862176	0.002244606	0.49179554206784815	not_mentioned	1.0	not_mentioned	correct	ok	not_mentioned	released	option_probability
Jev	imcs21	test	10862176	symptom_061	10862176	0.002244606	0.49179554206784815	not_mentioned	1.0	not_mentioned	correct	ok	not_mentioned	released	option_probability
Jev	imcs21	test	10862176	symptom_062	10862176	0.002244606	0.49179554206784815	not_mentioned	1.0	not_mentioned	correct	ok	not_mentioned	released	option_probability
Jev	imcs21	test	10862176	symptom_063	10862176	0.002244606	0.49179554206784815	not_mentioned	1.0	not_mentioned	correct	ok	not_mentioned	released	option_probability
Jev	imcs21	test	10862176	symptom_064	10862176	0.002244606	0.49179554206784815	not_mentioned	1.0	not_mentioned	correct	ok	not_mentioned	released	option_probability
Jev	imcs21	test	10862176	symptom_065	10862176	0.002244606	0.49179554206784815	not_mentioned	1.0	not_mentioned	correct	ok	not_mentioned	released	option_probability
Jev	imcs21	test	10862176	symptom_066	10862176	0.002244606	0.49179554206784815	not_mentioned	1.0	not_mentioned	correct	ok	not_mentioned	released	option_probability
Jev	imcs21	test	10862176	symptom_067	10862176	0.002244606	0.49179554206784815	not_mentioned	1.0	not_mentioned	correct	ok	not_mentioned	released	option_probability
Jev	imcs21	test	10862176	symptom_068	10862176	0.002244606	0.49179554206784815	not_mentioned	0.72	not_mentioned	correct	ok	not_mentioned	released	option_probability
Jev	imcs21	test	10862176	symptom_069	10862176	0.002244606	0.49179554206784815	not_mentioned	1.0	not_mentioned	correct	ok	not_mentioned	released	option_probability
Jev	imcs21	test	10862176	symptom_070	10862176	0.002244606	0.49179554206784815	not_mentioned	1.0	not_mentioned	correct	ok	not_mentioned	released	option_probability
Jev	imcs21	test	10862176	symptom_071	10862176	0.002244606	0.49179554206784815	not_mentioned	1.0	not_mentioned	correct	ok	not_mentioned	released	option_probability
Jev	imcs21	test	10862176	symptom_072	10862176	0.002244606	0.49179554206784815	not_mentioned	1.0	not_mentioned	correct	ok	not_mentioned	released	option_probability
Jev	imcs21	test	10862176	symptom_073	10862176	0.002244606	0.49179554206784815	not_mentioned	1.0	not_mentioned	correct	ok	not_mentioned	released	option_probability
Jev	imcs21	test	10862176	symptom_074	10862176	0.002244606	0.49179554206784815	not_mentioned	1.0	not_mentioned	correct	ok	not_mentioned	released	option_probability
Jev	imcs21	test	10862176	symptom_075	10862176	0.002244606	0.49179554206784815	not_mentioned	1.0	not_mentioned	correct	ok	not_mentioned	released	option_probability
Jev	imcs21	test	10862176	symptom_076	10862176	0.002244606	0.49179554206784815	not_mentioned	1.0	not_mentioned	correct	ok	not_mentioned	released	option_probability
Jev	imcs21	test	10862176	symptom_077	10862176	0.002244606	0.49179554206784815	not_mentioned	1.0	not_mentioned	correct	ok	not_mentioned	released	option_probability
Jev	imcs21	test	10862176	symptom_078	10862176	0.002244606	0.49179554206784815	not_mentioned	1.0	not_mentioned	correct	ok	not_mentioned	released	option_probability
Jev	imcs21	test	10862176	symptom_079	10862176	0.002244606	0.49179554206784815	positive	0.99	positive	correct	ok	positive	released	option_probability
Jev	imcs21	test	10862176	symptom_080	10862176	0.002244606	0.49179554206784815	not_mentioned	1.0	not_mentioned	correct	ok	not_mentioned	released	option_probability
Jev	imcs21	test	10862176	symptom_081	10862176	0.002244606	0.49179554206784815	not_mentioned	1.0	not_mentioned	correct	ok	not_mentioned	released	option_probability
Jev	imcs21	test	10862176	symptom_082	10862176	0.002244606	0.49179554206784815	not_mentioned	1.0	not_mentioned	correct	ok	not_mentioned	released	option_probability
Jev	imcs21	test	10862176	symptom_083	10862176	0.002244606	0.49179554206784815	not_mentioned	1.0	not_mentioned	correct	ok	not_mentioned	released	option_probability
Jev	imcs21	test	10862176	symptom_084	10862176	0.002244606	0.49179554206784815	not_mentioned	0.86	not_mentioned	correct	ok	not_mentioned	released	option_probability
Jev	imcs21	test	10862176	symptom_085	10862176	0.002244606	0.49179554206784815	not_mentioned	1.0	not_mentioned	correct	ok	not_mentioned	released	option_probability
Jev	imcs21	test	10862176	symptom_086	10862176	0.002244606	0.49179554206784815	not_mentioned	1.0	not_mentioned	correct	ok	not_mentioned	released	option_probability
Jev	imcs21	test	10862176	symptom_087	10862176	0.002244606	0.49179554206784815	not_mentioned	1.0	not_mentioned	correct	ok	not_mentioned	released	option_probability
Jev	imcs21	test	10862176	symptom_088	10862176	0.002244606	0.49179554206784815	not_mentioned	1.0	not_mentioned	correct	ok	not_mentioned	released	option_probability
Jev	imcs21	test	10862176	symptom_089	10862176	0.002244606	0.49179554206784815	not_mentioned	1.0	not_mentioned	correct	ok	not_mentioned	released	option_probability
Jev	imcs21	test	10862176	symptom_090	10862176	0.002244606	0.49179554206784815	not_mentioned	1.0	not_mentioned	correct	ok	not_mentioned	released	option_probability
Jev	imcs21	test	10862176	symptom_091	10862176	0.002244606	0.49179554206784815	not_mentioned	1.0	not_mentioned	correct	ok	not_mentioned	released	option_probability
Jev	imcs21	test	10862176	symptom_092	10862176	0.002244606	0.49179554206784815	not_mentioned	1.0	not_mentioned	correct	ok	not_mentioned	released	option_probability
Jev	imcs21	test	10862176	symptom_093	10862176	0.002244606	0.49179554206784815	not_mentioned	1.0	not_mentioned	correct	ok	not_mentioned	released	option_probability
Jev	imcs21	test	10862176	symptom_094	10862176	0.002244606	0.49179554206784815	not_mentioned	1.0	not_mentioned	correct	ok	not_mentioned	released	option_probability
Jev	imcs21	test	10862176	symptom_095	10862176	0.002244606	0.49179554206784815	not_mentioned	1.0	not_mentioned	correct	ok	not_mentioned	released	option_probability
Jev	imcs21	test	10862176	symptom_096	10862176	0.002244606	0.49179554206784815	not_mentioned	1.0	not_mentioned	correct	ok	not_mentioned	released	option_probability
Jev	imcs21	test	10862176	symptom_097	10862176	0.002244606	0.49179554206784815	not_mentioned	1.0	not_mentioned	correct	ok	not_mentioned	released	option_probability
Jev	imcs21	test	10862176	symptom_098	10862176	0.002244606	0.49179554206784815	not_mentioned	1.0	not_mentioned	correct	ok	not_mentioned	released	option_probability
Jev	imcs21	test	10862176	symptom_099	10862176	0.002244606	0.49179554206784815	not_mentioned	1.0	not_mentioned	correct	ok	not_mentioned	released	option_probability
Jev	imcs21	test	10862176	symptom_100	10862176	0.002244606	0.49179554206784815	not_mentioned	1.0	not_mentioned	correct	ok	not_mentioned	released	option_probability
Jev	imcs21	test	10862176	symptom_101	10862176	0.002244606	0.49179554206784815	not_mentioned	1.0	not_mentioned	correct	ok	not_mentioned	released	option_probability
Jev	imcs21	test	10862176	symptom_102	10862176	0.002244606	0.49179554206784815	not_mentioned	1.0	not_mentioned	correct	ok	not_mentioned	released	option_probability
Jev	imcs21	test	10862176	symptom_103	10862176	0.002244606	0.49179554206784815	not_mentioned	1.0	not_mentioned	correct	ok	not_mentioned	released	option_probability
Jev	imcs21	test	10862176	symptom_104	10862176	0.002244606	0.49179554206784815	not_mentioned	1.0	not_mentioned	correct	ok	not_mentioned	released	option_probability
Jev	imcs21	test	10862176	symptom_105	10862176	0.002244606	0.49179554206784815	not_mentioned	1.0	not_mentioned	correct	ok	not_mentioned	released	option_probability
Jev	imcs21	test	10862176	symptom_106	10862176	0.002244606	0.49179554206784815	not_mentioned	1.0	not_mentioned	correct	ok	not_mentioned	released	option_probability
Jev	imcs21	test	10862176	symptom_107	10862176	0.002244606	0.49179554206784815	not_mentioned	1.0	not_mentioned	correct	ok	not_mentioned	released	option_probability
Jev	imcs21	test	10862176	symptom_108	10862176	0.002244606	0.49179554206784815	not_mentioned	1.0	not_mentioned	correct	ok	not_mentioned	released	option_probability
Jev	imcs21	test	10862176	symptom_109	10862176	0.002244606	0.49179554206784815	not_mentioned	1.0	not_mentioned	correct	ok	not_mentioned	released	option_probability
Jev	imcs21	test	10862176	symptom_110	10862176	0.002244606	0.49179554206784815	not_mentioned	1.0	not_mentioned	correct	ok	not_mentioned	released	option_probability
Jev	imcs21	test	10862176	symptom_111	10862176	0.002244606	0.49179554206784815	not_mentioned	1.0	not_mentioned	correct	ok	not_mentioned	released	option_probability
Jev	imcs21	test	10862176	symptom_112	10862176	0.002244606	0.49179554206784815	not_mentioned	1.0	not_mentioned	correct	ok	not_mentioned	released	option_probability
Jev	imcs21	test	10862176	symptom_113	10862176	0.002244606	0.49179554206784815	not_mentioned	1.0	not_mentioned	correct	ok	not_mentioned	released	option_probability
Jev	imcs21	test	10862176	symptom_114	10862176	0.002244606	0.49179554206784815	not_mentioned	1.0	not_mentioned	correct	ok	not_mentioned	released	option_probability
Jev	imcs21	test	10862176	symptom_115	10862176	0.002244606	0.49179554206784815	not_mentioned	1.0	not_mentioned	correct	ok	not_mentioned	released	option_probability
Jev	imcs21	test	10862176	symptom_116	10862176	0.002244606	0.49179554206784815	not_mentioned	1.0	not_mentioned	correct	ok	not_mentioned	released	option_probability
Jev	imcs21	test	10862176	symptom_117	10862176	0.002244606	0.49179554206784815	not_mentioned	1.0	not_mentioned	correct	ok	not_mentioned	released	option_probability
Jev	imcs21	test	10862176	symptom_118	10862176	0.002244606	0.49179554206784815	not_mentioned	1.0	not_mentioned	correct	ok	not_mentioned	released	option_probability
Jev	imcs21	test	10862176	symptom_119	10862176	0.002244606	0.49179554206784815	not_mentioned	1.0	not_mentioned	correct	ok	not_mentioned	released	option_probability
Jev	imcs21	test	10862176	symptom_120	10862176	0.002244606	0.49179554206784815	not_mentioned	1.0	not_mentioned	correct	ok	not_mentioned	released	option_probability
Jev	imcs21	test	10862176	symptom_121	10862176	0.002244606	0.49179554206784815	not_mentioned	1.0	not_mentioned	correct	ok	not_mentioned	released	option_probability
Jev	imcs21	test	10862176	symptom_122	10862176	0.002244606	0.49179554206784815	not_mentioned	0.97	not_mentioned	correct	ok	not_mentioned	released	option_probability
Jev	imcs21	test	10862176	symptom_123	10862176	0.002244606	0.49179554206784815	not_mentioned	1.0	not_mentioned	correct	ok	not_mentioned	released	option_probability
Jev	imcs21	test	10862176	symptom_124	10862176	0.002244606	0.49179554206784815	not_mentioned	1.0	not_mentioned	correct	ok	not_mentioned	released	option_probability
Jev	imcs21	test	10862176	symptom_125	10862176	0.002244606	0.49179554206784815	not_mentioned	1.0	not_mentioned	correct	ok	not_mentioned	released	option_probability
Jev	imcs21	test	10862176	symptom_126	10862176	0.002244606	0.49179554206784815	not_mentioned	1.0	not_mentioned	correct	ok	not_mentioned	released	option_probability
Jev	imcs21	test	10862176	symptom_127	10862176	0.002244606	0.49179554206784815	not_mentioned	1.0	not_mentioned	correct	ok	not_mentioned	released	option_probability
Jev	imcs21	test	10862176	symptom_128	10862176	0.002244606	0.49179554206784815	not_mentioned	1.0	not_mentioned	correct	ok	not_mentioned	released	option_probability
Jev	imcs21	test	10862176	symptom_129	10862176	0.002244606	0.49179554206784815	not_mentioned	1.0	not_mentioned	correct	ok	not_mentioned	released	option_probability
Jev	imcs21	test	10862176	symptom_130	10862176	0.002244606	0.49179554206784815	not_mentioned	1.0	not_mentioned	correct	ok	not_mentioned	released	option_probability
Jev	imcs21	test	10862176	symptom_131	10862176	0.002244606	0.49179554206784815	not_mentioned	0.84	not_mentioned	correct	ok	not_mentioned	released	option_probability
Jev	imcs21	test	10862176	symptom_132	10862176	0.002244606	0.49179554206784815	not_mentioned	1.0	not_mentioned	correct	ok	not_mentioned	released	option_probability
Jev	imcs21	test	10862176	symptom_133	10862176	0.002244606	0.49179554206784815	not_mentioned	1.0	not_mentioned	correct	ok	not_mentioned	released	option_probability
Jev	imcs21	test	10862176	symptom_134	10862176	0.002244606	0.49179554206784815	not_mentioned	1.0	not_mentioned	correct	ok	not_mentioned	released	option_probability
Jev	imcs21	test	10862176	symptom_135	10862176	0.002244606	0.49179554206784815	not_mentioned	1.0	not_mentioned	correct	ok	not_mentioned	released	option_probability
Jev	imcs21	test	10862176	symptom_136	10862176	0.002244606	0.49179554206784815	not_mentioned	1.0	not_mentioned	correct	ok	not_mentioned	released	option_probability
Jev	imcs21	test	10862176	symptom_137	10862176	0.002244606	0.49179554206784815	not_mentioned	1.0	not_mentioned	correct	ok	not_mentioned	released	option_probability
Jev	imcs21	test	10862176	symptom_138	10862176	0.002244606	0.49179554206784815	not_mentioned	1.0	not_mentioned	correct	ok	not_mentioned	released	option_probability
Jev	imcs21	test	10862176	symptom_139	10862176	0.002244606	0.49179554206784815	not_mentioned	1.0	not_mentioned	correct	ok	not_mentioned	released	option_probability
Jev	imcs21	test	10862176	symptom_140	10862176	0.002244606	0.49179554206784815	not_mentioned	1.0	not_mentioned	correct	ok	not_mentioned	released	option_probability
Jev	imcs21	test	10862176	symptom_141	10862176	0.002244606	0.49179554206784815	not_mentioned	1.0	not_mentioned	correct	ok	not_mentioned	released	option_probability
Jev	imcs21	test	10862176	symptom_142	10862176	0.002244606	0.49179554206784815	not_mentioned	1.0	not_mentioned	correct	ok	not_mentioned	released	option_probability
Jev	imcs21	test	10862176	symptom_143	10862176	0.002244606	0.49179554206784815	not_mentioned	1.0	not_mentioned	correct	ok	not_mentioned	released	option_probability
Jev	imcs21	test	10862176	symptom_144	10862176	0.002244606	0.49179554206784815	not_mentioned	1.0	not_mentioned	correct	ok	not_mentioned	released	option_probability
Jev	imcs21	test	10862176	symptom_145	10862176	0.002244606	0.49179554206784815	not_mentioned	1.0	not_mentioned	correct	ok	not_mentioned	released	option_probability
Jev	imcs21	test	10862176	symptom_146	10862176	0.002244606	0.49179554206784815	not_mentioned	0.95	not_mentioned	correct	ok	not_mentioned	released	option_probability
Jev	imcs21	test	10862176	symptom_147	10862176	0.002244606	0.49179554206784815	not_mentioned	1.0	not_mentioned	correct	ok	not_mentioned	released	option_probability
Jev	imcs21	test	10862176	symptom_148	10862176	0.002244606	0.49179554206784815	not_mentioned	1.0	not_mentioned	correct	ok	not_mentioned	released	option_probability
Jev	imcs21	test	10862176	symptom_149	10862176	0.002244606	0.49179554206784815	not_mentioned	1.0	not_mentioned	correct	ok	not_mentioned	released	option_probability
Jev	imcs21	test	10862176	symptom_150	10862176	0.002244606	0.49179554206784815	not_mentioned	1.0	not_mentioned	correct	ok	not_mentioned	released	option_probability
Jev	imcs21	test	10862176	symptom_151	10862176	0.002244606	0.49179554206784815	not_mentioned	1.0	not_mentioned	correct	ok	not_mentioned	released	option_probability
Jev	imcs21	test	10862176	symptom_152	10862176	0.002244606	0.49179554206784815	negative	0.66	not_mentioned	incorrect	ok	not_mentioned	released	option_probability
Jev	imcs21	test	10862176	symptom_153	10862176	0.002244606	0.49179554206784815	not_mentioned	1.0	not_mentioned	correct	ok	not_mentioned	released	option_probability
Jev	imcs21	test	10862176	symptom_154	10862176	0.002244606	0.49179554206784815	not_mentioned	0.7000000000000001	not_mentioned	correct	ok	not_mentioned	released	option_probability
Jev	imcs21	test	10862176	symptom_155	10862176	0.002244606	0.49179554206784815	not_mentioned	1.0	not_mentioned	correct	ok	not_mentioned	released	option_probability
Jev	imcs21	test	10862176	symptom_156	10862176	0.002244606	0.49179554206784815	not_mentioned	1.0	not_mentioned	correct	ok	not_mentioned	released	option_probability
Jev	imcs21	test	10862176	symptom_157	10862176	0.002244606	0.49179554206784815	not_mentioned	1.0	not_mentioned	correct	ok	not_mentioned	released	option_probability
Jev	imcs21	test	10862176	symptom_158	10862176	0.002244606	0.49179554206784815	not_mentioned	1.0	not_mentioned	correct	ok	not_mentioned	released	option_probability
Jev	imcs21	test	10862176	symptom_159	10862176	0.002244606	0.49179554206784815	not_mentioned	1.0	not_mentioned	correct	ok	not_mentioned	released	option_probability
Jev	imcs21	test	10862176	symptom_160	10862176	0.002244606	0.49179554206784815	not_mentioned	1.0	not_mentioned	correct	ok	not_mentioned	released	option_probability
Jev	imcs21	test	10862176	symptom_161	10862176	0.002244606	0.49179554206784815	not_mentioned	1.0	not_mentioned	correct	ok	not_mentioned	released	option_probability
Jev	imcs21	test	10862176	symptom_162	10862176	0.002244606	0.49179554206784815	not_mentioned	1.0	not_mentioned	correct	ok	not_mentioned	released	option_probability
Jev	imcs21	test	10862176	symptom_163	10862176	0.002244606	0.49179554206784815	not_mentioned	1.0	not_mentioned	correct	ok	not_mentioned	released	option_probability
Jev	imcs21	test	10862176	symptom_164	10862176	0.002244606	0.49179554206784815	not_mentioned	1.0	not_mentioned	correct	ok	not_mentioned	released	option_probability
Jev	imcs21	test	10862176	symptom_165	10862176	0.002244606	0.49179554206784815	not_mentioned	1.0	not_mentioned	correct	ok	not_mentioned	released	option_probability
Jev	imcs21	test	10862176	symptom_166	10862176	0.002244606	0.49179554206784815	not_mentioned	1.0	not_mentioned	correct	ok	not_mentioned	released	option_probability
Jev	imcs21	test	10862176	symptom_167	10862176	0.002244606	0.49179554206784815	not_mentioned	1.0	not_mentioned	correct	ok	not_mentioned	released	option_probability
Jev	imcs21	test	10862176	symptom_168	10862176	0.002244606	0.49179554206784815	not_mentioned	1.0	not_mentioned	correct	ok	not_mentioned	released	option_probability
Jev	imcs21	test	10862176	symptom_169	10862176	0.002244606	0.49179554206784815	not_mentioned	1.0	not_mentioned	correct	ok	not_mentioned	released	option_probability
Jev	imcs21	test	10862176	symptom_170	10862176	0.002244606	0.49179554206784815	not_mentioned	1.0	not_mentioned	correct	ok	not_mentioned	released	option_probability
Jev	imcs21	test	10862176	symptom_171	10862176	0.002244606	0.49179554206784815	not_mentioned	1.0	not_mentioned	correct	ok	not_mentioned	released	option_probability
Jev	imcs21	test	10862176	symptom_172	10862176	0.002244606	0.49179554206784815	not_mentioned	1.0	not_mentioned	correct	ok	not_mentioned	released	option_probability
Jev	imcs21	test	10862176	symptom_173	10862176	0.002244606	0.49179554206784815	not_mentioned	1.0	not_mentioned	correct	ok	not_mentioned	released	option_probability
Jev	imcs21	test	10862176	symptom_174	10862176	0.002244606	0.49179554206784815	not_mentioned	1.0	not_mentioned	correct	ok	not_mentioned	released	option_probability
Jev	imcs21	test	10862176	symptom_175	10862176	0.002244606	0.49179554206784815	not_mentioned	1.0	not_mentioned	correct	ok	not_mentioned	released	option_probability
Jev	imcs21	test	10862176	symptom_176	10862176	0.002244606	0.49179554206784815	not_mentioned	1.0	not_mentioned	correct	ok	not_mentioned	released	option_probability
Jev	imcs21	test	10862176	symptom_177	10862176	0.002244606	0.49179554206784815	not_mentioned	0.96	not_mentioned	correct	ok	not_mentioned	released	option_probability
Jev	imcs21	test	10862176	symptom_178	10862176	0.002244606	0.49179554206784815	not_mentioned	1.0	not_mentioned	correct	ok	not_mentioned	released	option_probability
Jev	imcs21	test	10862176	symptom_179	10862176	0.002244606	0.49179554206784815	not_mentioned	1.0	not_mentioned	correct	ok	not_mentioned	released	option_probability
Jev	imcs21	test	10862176	symptom_180	10862176	0.002244606	0.49179554206784815	not_mentioned	1.0	not_mentioned	correct	ok	not_mentioned	released	option_probability
Jev	imcs21	test	10862176	symptom_181	10862176	0.002244606	0.49179554206784815	not_mentioned	1.0	not_mentioned	correct	ok	not_mentioned	released	option_probability
Jev	imcs21	test	10862176	symptom_182	10862176	0.002244606	0.49179554206784815	not_mentioned	1.0	not_mentioned	correct	ok	not_mentioned	released	option_probability
Jev	imcs21	test	10862176	symptom_183	10862176	0.002244606	0.49179554206784815	not_mentioned	1.0	not_mentioned	correct	ok	not_mentioned	released	option_probability
Jev	imcs21	test	10862176	symptom_184	10862176	0.002244606	0.49179554206784815	not_mentioned	1.0	not_mentioned	correct	ok	not_mentioned	released	option_probability
Jev	imcs21	test	10862176	symptom_185	10862176	0.002244606	0.49179554206784815	not_mentioned	1.0	not_mentioned	correct	ok	not_mentioned	released	option_probability
Jev	imcs21	test	10862176	symptom_186	10862176	0.002244606	0.49179554206784815	not_mentioned	1.0	not_mentioned	correct	ok	not_mentioned	released	option_probability
Jev	imcs21	test	10862176	symptom_187	10862176	0.002244606	0.49179554206784815	negative	0.54	not_mentioned	incorrect	ok	not_mentioned	released	option_probability
Jev	imcs21	test	10862176	symptom_188	10862176	0.002244606	0.49179554206784815	not_mentioned	1.0	not_mentioned	correct	ok	not_mentioned	released	option_probability
Jev	imcs21	test	10862176	symptom_189	10862176	0.002244606	0.49179554206784815	not_mentioned	1.0	not_mentioned	correct	ok	not_mentioned	released	option_probability
Jev	imcs21	test	10862176	symptom_190	10862176	0.002244606	0.49179554206784815	not_mentioned	1.0	not_mentioned	correct	ok	not_mentioned	released	option_probability
Jev	imcs21	test	10862176	symptom_191	10862176	0.002244606	0.49179554206784815	not_mentioned	1.0	not_mentioned	correct	ok	not_mentioned	released	option_probability
Jev	imcs21	test	10862176	symptom_192	10862176	0.002244606	0.49179554206784815	not_mentioned	1.0	not_mentioned	correct	ok	not_mentioned	released	option_probability
Jev	imcs21	test	10862176	symptom_193	10862176	0.002244606	0.49179554206784815	not_mentioned	1.0	not_mentioned	correct	ok	not_mentioned	released	option_probability
Jev	imcs21	test	10862176	symptom_194	10862176	0.002244606	0.49179554206784815	not_mentioned	1.0	not_mentioned	correct	ok	not_mentioned	released	option_probability
Jev	imcs21	test	10862176	symptom_195	10862176	0.002244606	0.49179554206784815	not_mentioned	1.0	not_mentioned	correct	ok	not_mentioned	released	option_probability
Jev	imcs21	test	10862176	symptom_196	10862176	0.002244606	0.49179554206784815	not_mentioned	1.0	not_mentioned	correct	ok	not_mentioned	released	option_probability
Jev	imcs21	test	10862176	symptom_197	10862176	0.002244606	0.49179554206784815	not_mentioned	1.0	not_mentioned	correct	ok	not_mentioned	released	option_probability
Jev	imcs21	test	10862176	symptom_198	10862176	0.002244606	0.49179554206784815	not_mentioned	1.0	not_mentioned	correct	ok	not_mentioned	released	option_probability
Jev	imcs21	test	10862176	symptom_199	10862176	0.002244606	0.49179554206784815	not_mentioned	1.0	not_mentioned	correct	ok	not_mentioned	released	option_probability
Jev	imcs21	test	10862176	symptom_200	10862176	0.002244606	0.49179554206784815	not_mentioned	1.0	not_mentioned	correct	ok	not_mentioned	released	option_probability
Jev	imcs21	test	10862176	symptom_201	10862176	0.002244606	0.49179554206784815	not_mentioned	0.88	not_mentioned	correct	ok	not_mentioned	released	option_probability
Jev	imcs21	test	10862176	symptom_202	10862176	0.002244606	0.49179554206784815	positive	0.8099999999999999	not_mentioned	incorrect	ok	not_mentioned	released	option_probability
Jev	imcs21	test	10862176	symptom_203	10862176	0.002244606	0.49179554206784815	not_mentioned	1.0	not_mentioned	correct	ok	not_mentioned	released	option_probability
Jev	imcs21	test	10862176	symptom_204	10862176	0.002244606	0.49179554206784815	not_mentioned	1.0	not_mentioned	correct	ok	not_mentioned	released	option_probability
Jev	imcs21	test	10862176	symptom_205	10862176	0.002244606	0.49179554206784815	not_mentioned	1.0	not_mentioned	correct	ok	not_mentioned	released	option_probability
Jev	imcs21	test	10862176	symptom_206	10862176	0.002244606	0.49179554206784815	not_mentioned	1.0	not_mentioned	correct	ok	not_mentioned	released	option_probability
Jev	imcs21	test	10862176	symptom_207	10862176	0.002244606	0.49179554206784815	not_mentioned	1.0	not_mentioned	correct	ok	not_mentioned	released	option_probability
Jev	imcs21	test	10862176	symptom_208	10862176	0.002244606	0.49179554206784815	not_mentioned	1.0	not_mentioned	correct	ok	not_mentioned	released	option_probability
Jev	imcs21	test	10862176	symptom_209	10862176	0.002244606	0.49179554206784815	not_mentioned	1.0	not_mentioned	correct	ok	not_mentioned	released	option_probability
Jev	imcs21	test	10862176	symptom_210	10862176	0.002244606	0.49179554206784815	not_mentioned	1.0	not_mentioned	correct	ok	not_mentioned	released	option_probability
Jev	imcs21	test	10862176	symptom_211	10862176	0.002244606	0.49179554206784815	not_mentioned	1.0	not_mentioned	correct	ok	not_mentioned	released	option_probability
Jev	imcs21	test	10862176	symptom_212	10862176	0.002244606	0.49179554206784815	not_mentioned	1.0	not_mentioned	correct	ok	not_mentioned	released	option_probability
Jev	imcs21	test	10862176	symptom_213	10862176	0.002244606	0.49179554206784815	not_mentioned	1.0	not_mentioned	correct	ok	not_mentioned	released	option_probability
Jev	imcs21	test	10862176	symptom_214	10862176	0.002244606	0.49179554206784815	not_mentioned	1.0	not_mentioned	correct	ok	not_mentioned	released	option_probability
Jev	imcs21	test	10862176	symptom_215	10862176	0.002244606	0.49179554206784815	not_mentioned	1.0	not_mentioned	correct	ok	not_mentioned	released	option_probability
Jev	imcs21	test	10862176	symptom_216	10862176	0.002244606	0.49179554206784815	not_mentioned	1.0	not_mentioned	correct	ok	not_mentioned	released	option_probability
Jev	imcs21	test	10862176	symptom_217	10862176	0.002244606	0.49179554206784815	not_mentioned	1.0	not_mentioned	correct	ok	not_mentioned	released	option_probability
Jev	imcs21	test	10862176	symptom_218	10862176	0.002244606	0.49179554206784815	not_mentioned	1.0	not_mentioned	correct	ok	not_mentioned	released	option_probability
Jev	imcs21	test	10862176	symptom_219	10862176	0.002244606	0.49179554206784815	not_mentioned	1.0	not_mentioned	correct	ok	not_mentioned	released	option_probability
Jev	imcs21	test	10862176	symptom_220	10862176	0.002244606	0.49179554206784815	not_mentioned	1.0	not_mentioned	correct	ok	not_mentioned	released	option_probability
Jev	imcs21	test	10862176	symptom_221	10862176	0.002244606	0.49179554206784815	not_mentioned	1.0	not_mentioned	correct	ok	not_mentioned	released	option_probability
Jev	imcs21	test	10862176	symptom_222	10862176	0.002244606	0.49179554206784815	not_mentioned	0.91	not_mentioned	correct	ok	not_mentioned	released	option_probability
Jev	imcs21	test	10862176	symptom_223	10862176	0.002244606	0.49179554206784815	not_mentioned	1.0	not_mentioned	correct	ok	not_mentioned	released	option_probability
Jev	imcs21	test	10862176	symptom_224	10862176	0.002244606	0.49179554206784815	not_mentioned	1.0	not_mentioned	correct	ok	not_mentioned	released	option_probability
Jev	imcs21	test	10862176	symptom_225	10862176	0.002244606	0.49179554206784815	not_mentioned	1.0	not_mentioned	correct	ok	not_mentioned	released	option_probability
Jev	imcs21	test	10862176	symptom_226	10862176	0.002244606	0.49179554206784815	not_mentioned	1.0	not_mentioned	correct	ok	not_mentioned	released	option_probability
Jev	imcs21	test	10862176	symptom_227	10862176	0.002244606	0.49179554206784815	not_mentioned	1.0	not_mentioned	correct	ok	not_mentioned	released	option_probability
Jev	imcs21	test	10862176	symptom_228	10862176	0.002244606	0.49179554206784815	not_mentioned	1.0	not_mentioned	correct	ok	not_mentioned	released	option_probability
Jev	imcs21	test	10862176	symptom_229	10862176	0.002244606	0.49179554206784815	not_mentioned	1.0	not_mentioned	correct	ok	not_mentioned	released	option_probability
Jev	imcs21	test	10862176	symptom_230	10862176	0.002244606	0.49179554206784815	not_mentioned	1.0	not_mentioned	correct	ok	not_mentioned	released	option_probability
Jev	imcs21	test	10862176	symptom_231	10862176	0.002244606	0.49179554206784815	not_mentioned	1.0	not_mentioned	correct	ok	not_mentioned	released	option_probability
Jev	imcs21	test	10862176	symptom_232	10862176	0.002244606	0.49179554206784815	not_mentioned	1.0	not_mentioned	correct	ok	not_mentioned	released	option_probability
Jev	imcs21	test	10862176	symptom_233	10862176	0.002244606	0.49179554206784815	not_mentioned	1.0	not_mentioned	correct	ok	not_mentioned	released	option_probability
Jev	imcs21	test	10862176	symptom_234	10862176	0.002244606	0.49179554206784815	not_mentioned	1.0	not_mentioned	correct	ok	not_mentioned	released	option_probability
Jev	imcs21	test	10862176	symptom_235	10862176	0.002244606	0.49179554206784815	not_mentioned	1.0	not_mentioned	correct	ok	not_mentioned	released	option_probability
Jev	imcs21	test	10862176	symptom_236	10862176	0.002244606	0.49179554206784815	not_mentioned	1.0	not_mentioned	correct	ok	not_mentioned	released	option_probability
Jev	imcs21	test	10862176	symptom_237	10862176	0.002244606	0.49179554206784815	not_mentioned	1.0	not_mentioned	correct	ok	not_mentioned	released	option_probability
Jev	imcs21	test	10862176	symptom_238	10862176	0.002244606	0.49179554206784815	not_mentioned	1.0	not_mentioned	correct	ok	not_mentioned	released	option_probability
Jev	imcs21	test	10862176	symptom_239	10862176	0.002244606	0.49179554206784815	not_mentioned	1.0	not_mentioned	correct	ok	not_mentioned	released	option_probability
Jev	imcs21	test	10862176	symptom_240	10862176	0.002244606	0.49179554206784815	not_mentioned	1.0	not_mentioned	correct	ok	not_mentioned	released	option_probability
Jev	imcs21	test	10862176	symptom_241	10862176	0.002244606	0.49179554206784815	not_mentioned	1.0	not_mentioned	correct	ok	not_mentioned	released	option_probability
Jev	imcs21	test	10862176	symptom_242	10862176	0.002244606	0.49179554206784815	not_mentioned	1.0	not_mentioned	correct	ok	not_mentioned	released	option_probability
Jev	imcs21	test	10862176	symptom_243	10862176	0.002244606	0.49179554206784815	not_mentioned	1.0	not_mentioned	correct	ok	not_mentioned	released	option_probability
Jev	imcs21	test	10862176	symptom_244	10862176	0.002244606	0.49179554206784815	not_mentioned	1.0	not_mentioned	correct	ok	not_mentioned	released	option_probability
Jev	imcs21	test	10862176	symptom_245	10862176	0.002244606	0.49179554206784815	not_mentioned	1.0	not_mentioned	correct	ok	not_mentioned	released	option_probability
Jev	imcs21	test	10862176	symptom_246	10862176	0.002244606	0.49179554206784815	not_mentioned	1.0	not_mentioned	correct	ok	not_mentioned	released	option_probability
Jev	imcs21	test	10862176	symptom_247	10862176	0.002244606	0.49179554206784815	not_mentioned	1.0	not_mentioned	correct	ok	not_mentioned	released	option_probability
Jev	imcs21	test	10862176	symptom_248	10862176	0.002244606	0.49179554206784815	not_mentioned	1.0	not_mentioned	correct	ok	not_mentioned	released	option_probability
Jev	imcs21	test	10862176	symptom_249	10862176	0.002244606	0.49179554206784815	not_mentioned	1.0	not_mentioned	correct	ok	not_mentioned	released	option_probability
Jev	imcs21	test	10862176	symptom_250	10862176	0.002244606	0.49179554206784815	not_mentioned	1.0	not_mentioned	correct	ok	not_mentioned	released	option_probability
Jev	imcs21	test	10862176	symptom_251	10862176	0.002244606	0.49179554206784815	not_mentioned	1.0	not_mentioned	correct	ok	not_mentioned	released	option_probability
Jev	imcs21	test	10862176	symptom_252	10862176	0.002244606	0.49179554206784815	not_mentioned	1.0	not_mentioned	correct	ok	not_mentioned	released	option_probability
Jev	imcs21	test	10862176	symptom_253	10862176	0.002244606	0.49179554206784815	not_mentioned	1.0	not_mentioned	correct	ok	not_mentioned	released	option_probability
Jev	imcs21	test	10862176	symptom_254	10862176	0.002244606	0.49179554206784815	not_mentioned	1.0	not_mentioned	correct	ok	not_mentioned	released	option_probability
Jev	imcs21	test	10862176	symptom_255	10862176	0.002244606	0.49179554206784815	not_mentioned	1.0	not_mentioned	correct	ok	not_mentioned	released	option_probability
Jev	imcs21	test	10862176	symptom_256	10862176	0.002244606	0.49179554206784815	not_mentioned	1.0	not_mentioned	correct	ok	not_mentioned	released	option_probability
Jev	imcs21	test	10862176	symptom_257	10862176	0.002244606	0.49179554206784815	not_mentioned	1.0	not_mentioned	correct	ok	not_mentioned	released	option_probability
Jev	imcs21	test	10862176	symptom_258	10862176	0.002244606	0.49179554206784815	not_mentioned	1.0	not_mentioned	correct	ok	not_mentioned	released	option_probability
Jev	imcs21	test	10862176	symptom_259	10862176	0.002244606	0.49179554206784815	not_mentioned	1.0	not_mentioned	correct	ok	not_mentioned	released	option_probability
Jev	imcs21	test	10862176	symptom_260	10862176	0.002244606	0.49179554206784815	not_mentioned	0.94	not_mentioned	correct	ok	not_mentioned	released	option_probability
Jev	imcs21	test	10862176	symptom_261	10862176	0.002244606	0.49179554206784815	not_mentioned	1.0	not_mentioned	correct	ok	not_mentioned	released	option_probability
Jev	imcs21	test	10862176	symptom_262	10862176	0.002244606	0.49179554206784815	not_mentioned	1.0	not_mentioned	correct	ok	not_mentioned	released	option_probability
Jev	imcs21	test	10862176	symptom_263	10862176	0.002244606	0.49179554206784815	not_mentioned	1.0	not_mentioned	correct	ok	not_mentioned	released	option_probability
Jev	imcs21	test	10862176	symptom_264	10862176	0.002244606	0.49179554206784815	not_mentioned	1.0	not_mentioned	correct	ok	not_mentioned	released	option_probability
Jev	imcs21	test	10862176	symptom_265	10862176	0.002244606	0.49179554206784815	not_mentioned	1.0	not_mentioned	correct	ok	not_mentioned	released	option_probability
Jev	imcs21	test	10862176	symptom_266	10862176	0.002244606	0.49179554206784815	not_mentioned	1.0	not_mentioned	correct	ok	not_mentioned	released	option_probability
Jev	imcs21	test	10862176	symptom_267	10862176	0.002244606	0.49179554206784815	not_mentioned	1.0	not_mentioned	correct	ok	not_mentioned	released	option_probability
Jev	imcs21	test	10862176	symptom_268	10862176	0.002244606	0.49179554206784815	not_mentioned	1.0	not_mentioned	correct	ok	not_mentioned	released	option_probability
Jev	imcs21	test	10862176	symptom_269	10862176	0.002244606	0.49179554206784815	not_mentioned	1.0	not_mentioned	correct	ok	not_mentioned	released	option_probability
Jev	imcs21	test	10862176	symptom_270	10862176	0.002244606	0.49179554206784815	not_mentioned	1.0	not_mentioned	correct	ok	not_mentioned	released	option_probability
Jev	imcs21	test	10862176	symptom_271	10862176	0.002244606	0.49179554206784815	not_mentioned	1.0	not_mentioned	correct	ok	not_mentioned	released	option_probability
Jev	imcs21	test	10862176	symptom_272	10862176	0.002244606	0.49179554206784815	not_mentioned	1.0	not_mentioned	correct	ok	not_mentioned	released	option_probability
Jev	imcs21	test	10862176	symptom_273	10862176	0.002244606	0.49179554206784815	not_mentioned	1.0	not_mentioned	correct	ok	not_mentioned	released	option_probability
Jev	imcs21	test	10862176	symptom_274	10862176	0.002244606	0.49179554206784815	not_mentioned	1.0	not_mentioned	correct	ok	not_mentioned	released	option_probability
Jev	imcs21	test	10862176	symptom_275	10862176	0.002244606	0.49179554206784815	not_mentioned	1.0	not_mentioned	correct	ok	not_mentioned	released	option_probability
Jev	imcs21	test	10862176	symptom_276	10862176	0.002244606	0.49179554206784815	not_mentioned	1.0	not_mentioned	correct	ok	not_mentioned	released	option_probability
Jev	imcs21	test	10862176	symptom_277	10862176	0.002244606	0.49179554206784815	not_mentioned	1.0	not_mentioned	correct	ok	not_mentioned	released	option_probability
Jev	imcs21	test	10862176	symptom_278	10862176	0.002244606	0.49179554206784815	not_mentioned	1.0	not_mentioned	correct	ok	not_mentioned	released	option_probability
Jev	imcs21	test	10862176	symptom_279	10862176	0.002244606	0.49179554206784815	not_mentioned	1.0	not_mentioned	correct	ok	not_mentioned	released	option_probability
Jev	imcs21	test	10862176	symptom_280	10862176	0.002244606	0.49179554206784815	not_mentioned	1.0	not_mentioned	correct	ok	not_mentioned	released	option_probability
Jev	imcs21	test	10862176	symptom_281	10862176	0.002244606	0.49179554206784815	not_mentioned	1.0	not_mentioned	correct	ok	not_mentioned	released	option_probability
Jev	imcs21	test	10862176	symptom_282	10862176	0.002244606	0.49179554206784815	not_mentioned	1.0	not_mentioned	correct	ok	not_mentioned	released	option_probability
Jev	imcs21	test	10862176	symptom_283	10862176	0.002244606	0.49179554206784815	not_mentioned	1.0	not_mentioned	correct	ok	not_mentioned	released	option_probability
Jev	imcs21	test	10862176	symptom_284	10862176	0.002244606	0.49179554206784815	not_mentioned	1.0	not_mentioned	correct	ok	not_mentioned	released	option_probability
Jev	imcs21	test	10862176	symptom_285	10862176	0.002244606	0.49179554206784815	not_mentioned	1.0	not_mentioned	correct	ok	not_mentioned	released	option_probability
Jev	imcs21	test	10862176	symptom_286	10862176	0.002244606	0.49179554206784815	not_mentioned	1.0	not_mentioned	correct	ok	not_mentioned	released	option_probability
Jev	imcs21	test	10862176	symptom_287	10862176	0.002244606	0.49179554206784815	not_mentioned	1.0	not_mentioned	correct	ok	not_mentioned	released	option_probability
Jev	imcs21	test	10862176	symptom_288	10862176	0.002244606	0.49179554206784815	not_mentioned	1.0	not_mentioned	correct	ok	not_mentioned	released	option_probability
Jev	imcs21	test	10862176	symptom_289	10862176	0.002244606	0.49179554206784815	not_mentioned	0.99	not_mentioned	correct	ok	not_mentioned	released	option_probability
Jev	imcs21	test	10862176	symptom_290	10862176	0.002244606	0.49179554206784815	not_mentioned	1.0	not_mentioned	correct	ok	not_mentioned	released	option_probability
Jev	imcs21	test	10862176	symptom_291	10862176	0.002244606	0.49179554206784815	not_mentioned	1.0	not_mentioned	correct	ok	not_mentioned	released	option_probability
Jev	imcs21	test	10862176	symptom_292	10862176	0.002244606	0.49179554206784815	not_mentioned	1.0	not_mentioned	correct	ok	not_mentioned	released	option_probability
Jev	imcs21	test	10862176	symptom_293	10862176	0.002244606	0.49179554206784815	not_mentioned	1.0	not_mentioned	correct	ok	not_mentioned	released	option_probability
Jev	imcs21	test	10862176	symptom_294	10862176	0.002244606	0.49179554206784815	not_mentioned	1.0	not_mentioned	correct	ok	not_mentioned	released	option_probability
Jev	imcs21	test	10862176	symptom_295	10862176	0.002244606	0.49179554206784815	not_mentioned	1.0	not_mentioned	correct	ok	not_mentioned	released	option_probability
Jev	imcs21	test	10862176	symptom_296	10862176	0.002244606	0.49179554206784815	not_mentioned	1.0	not_mentioned	correct	ok	not_mentioned	released	option_probability
Jev	imcs21	test	10862176	symptom_297	10862176	0.002244606	0.49179554206784815	not_mentioned	1.0	not_mentioned	correct	ok	not_mentioned	released	option_probability
Jev	imcs21	test	10862176	symptom_298	10862176	0.002244606	0.49179554206784815	not_mentioned	1.0	not_mentioned	correct	ok	not_mentioned	released	option_probability
Jev	imcs21	test	10862176	symptom_299	10862176	0.002244606	0.49179554206784815	not_mentioned	1.0	not_mentioned	correct	ok	not_mentioned	released	option_probability
Jev	imcs21	test	10862176	symptom_300	10862176	0.002244606	0.49179554206784815	not_mentioned	1.0	not_mentioned	correct	ok	not_mentioned	released	option_probability
Jev	imcs21	test	10862176	symptom_301	10862176	0.002244606	0.49179554206784815	not_mentioned	1.0	not_mentioned	correct	ok	not_mentioned	released	option_probability
Jev	imcs21	test	10862176	symptom_302	10862176	0.002244606	0.49179554206784815	not_mentioned	1.0	not_mentioned	correct	ok	not_mentioned	released	option_probability
Jev	imcs21	test	10862176	symptom_303	10862176	0.002244606	0.49179554206784815	not_mentioned	1.0	not_mentioned	correct	ok	not_mentioned	released	option_probability
Jev	imcs21	test	10862176	symptom_304	10862176	0.002244606	0.49179554206784815	not_mentioned	1.0	not_mentioned	correct	ok	not_mentioned	released	option_probability
Jev	imcs21	test	10862176	symptom_305	10862176	0.002244606	0.49179554206784815	not_mentioned	1.0	not_mentioned	correct	ok	not_mentioned	released	option_probability
Jev	imcs21	test	10862176	symptom_306	10862176	0.002244606	0.49179554206784815	not_mentioned	1.0	not_mentioned	correct	ok	not_mentioned	released	option_probability
Jev	imcs21	test	10862176	symptom_307	10862176	0.002244606	0.49179554206784815	not_mentioned	1.0	not_mentioned	correct	ok	not_mentioned	released	option_probability
Jev	imcs21	test	10862176	symptom_308	10862176	0.002244606	0.49179554206784815	not_mentioned	1.0	not_mentioned	correct	ok	not_mentioned	released	option_probability
Jev	imcs21	test	10862176	symptom_309	10862176	0.002244606	0.49179554206784815	not_mentioned	1.0	not_mentioned	correct	ok	not_mentioned	released	option_probability
Jev	imcs21	test	10862176	symptom_310	10862176	0.002244606	0.49179554206784815	not_mentioned	1.0	not_mentioned	correct	ok	not_mentioned	released	option_probability
Jev	imcs21	test	10862176	symptom_311	10862176	0.002244606	0.49179554206784815	not_mentioned	1.0	not_mentioned	correct	ok	not_mentioned	released	option_probability
Jev	imcs21	test	10862176	symptom_312	10862176	0.002244606	0.49179554206784815	not_mentioned	1.0	not_mentioned	correct	ok	not_mentioned	released	option_probability
Jev	imcs21	test	10862176	symptom_313	10862176	0.002244606	0.49179554206784815	not_mentioned	1.0	not_mentioned	correct	ok	not_mentioned	released	option_probability
Jev	imcs21	test	10862176	symptom_314	10862176	0.002244606	0.49179554206784815	not_mentioned	1.0	not_mentioned	correct	ok	not_mentioned	released	option_probability
Jev	imcs21	test	10862176	symptom_315	10862176	0.002244606	0.49179554206784815	not_mentioned	1.0	not_mentioned	correct	ok	not_mentioned	released	option_probability
Jev	imcs21	test	10862176	symptom_316	10862176	0.002244606	0.49179554206784815	not_mentioned	1.0	not_mentioned	correct	ok	not_mentioned	released	option_probability
Jev	imcs21	test	10862176	symptom_317	10862176	0.002244606	0.49179554206784815	not_mentioned	1.0	not_mentioned	correct	ok	not_mentioned	released	option_probability
Jev	imcs21	test	10862176	symptom_318	10862176	0.002244606	0.49179554206784815	not_mentioned	1.0	not_mentioned	correct	ok	not_mentioned	released	option_probability
Jev	imcs21	test	10862176	symptom_319	10862176	0.002244606	0.49179554206784815	not_mentioned	1.0	not_mentioned	correct	ok	not_mentioned	released	option_probability
Jev	imcs21	test	10862176	symptom_320	10862176	0.002244606	0.49179554206784815	not_mentioned	1.0	not_mentioned	correct	ok	not_mentioned	released	option_probability
Jev	imcs21	test	10862176	symptom_321	10862176	0.002244606	0.49179554206784815	not_mentioned	1.0	not_mentioned	correct	ok	not_mentioned	released	option_probability
Jev	imcs21	test	10862176	symptom_322	10862176	0.002244606	0.49179554206784815	not_mentioned	1.0	not_mentioned	correct	ok	not_mentioned	released	option_probability
Jev	imcs21	test	10862176	symptom_323	10862176	0.002244606	0.49179554206784815	not_mentioned	1.0	not_mentioned	correct	ok	not_mentioned	released	option_probability
Jev	imcs21	test	10862176	symptom_324	10862176	0.002244606	0.49179554206784815	not_mentioned	1.0	not_mentioned	correct	ok	not_mentioned	released	option_probability
Jev	imcs21	test	10862176	symptom_325	10862176	0.002244606	0.49179554206784815	not_mentioned	1.0	not_mentioned	correct	ok	not_mentioned	released	option_probability
Jev	imcs21	test	10862176	symptom_326	10862176	0.002244606	0.49179554206784815	not_mentioned	1.0	not_mentioned	correct	ok	not_mentioned	released	option_probability
Jev	imcs21	test	10862176	symptom_327	10862176	0.002244606	0.49179554206784815	not_mentioned	1.0	not_mentioned	correct	ok	not_mentioned	released	option_probability
Jev	imcs21	test	10862176	symptom_328	10862176	0.002244606	0.49179554206784815	not_mentioned	0.61	not_mentioned	correct	ok	not_mentioned	released	option_probability
Jev	imcs21	test	10862176	symptom_329	10862176	0.002244606	0.49179554206784815	not_mentioned	1.0	not_mentioned	correct	ok	not_mentioned	released	option_probability
Jev	imcs21	test	10862176	symptom_330	10862176	0.002244606	0.49179554206784815	not_mentioned	1.0	not_mentioned	correct	ok	not_mentioned	released	option_probability
Jev	imcs21	test	10865824	symptom_000	10865824	0.0022771980000000002	0.4207612919854	positive	1.0	positive	correct	ok	positive	released	option_probability
Jev	imcs21	test	10865824	symptom_001	10865824	0.0022771980000000002	0.4207612919854	positive	1.0	uncertain	incorrect	ok	uncertain	released	option_probability
Jev	imcs21	test	10865824	symptom_002	10865824	0.0022771980000000002	0.4207612919854	uncertain	0.8	positive	incorrect	ok	positive	released	option_probability
Jev	imcs21	test	10865824	symptom_003	10865824	0.0022771980000000002	0.4207612919854	negative	0.97	negative	correct	ok	negative	released	option_probability
Jev	imcs21	test	10865824	symptom_004	10865824	0.0022771980000000002	0.4207612919854	not_mentioned	1.0	not_mentioned	correct	ok	not_mentioned	released	option_probability
Jev	imcs21	test	10865824	symptom_005	10865824	0.0022771980000000002	0.4207612919854	positive	1.0	positive	correct	ok	positive	released	option_probability
Jev	imcs21	test	10865824	symptom_006	10865824	0.0022771980000000002	0.4207612919854	not_mentioned	1.0	not_mentioned	correct	ok	not_mentioned	released	option_probability
Jev	imcs21	test	10865824	symptom_007	10865824	0.0022771980000000002	0.4207612919854	not_mentioned	0.89	uncertain	incorrect	ok	uncertain	released	option_probability
Jev	imcs21	test	10865824	symptom_008	10865824	0.0022771980000000002	0.4207612919854	not_mentioned	1.0	not_mentioned	correct	ok	not_mentioned	released	option_probability
Jev	imcs21	test	10865824	symptom_009	10865824	0.0022771980000000002	0.4207612919854	uncertain	0.83	negative	incorrect	ok	negative	released	option_probability
Jev	imcs21	test	10865824	symptom_010	10865824	0.0022771980000000002	0.4207612919854	not_mentioned	1.0	not_mentioned	correct	ok	not_mentioned	released	option_probability
Jev	imcs21	test	10865824	symptom_011	10865824	0.0022771980000000002	0.4207612919854	uncertain	1.0	uncertain	correct	ok	uncertain	released	option_probability
Jev	imcs21	test	10865824	symptom_012	10865824	0.0022771980000000002	0.4207612919854	uncertain	0.7	uncertain	correct	ok	uncertain	released	option_probability
Jev	imcs21	test	10865824	symptom_013	10865824	0.0022771980000000002	0.4207612919854	negative	0.99	uncertain	incorrect	ok	uncertain	released	option_probability
Jev	imcs21	test	10865824	symptom_014	10865824	0.0022771980000000002	0.4207612919854	uncertain	0.92	uncertain	correct	ok	uncertain	released	option_probability
Jev	imcs21	test	10865824	symptom_015	10865824	0.0022771980000000002	0.4207612919854	not_mentioned	0.86	not_mentioned	correct	ok	not_mentioned	released	option_probability
Jev	imcs21	test	10865824	symptom_016	10865824	0.0022771980000000002	0.4207612919854	not_mentioned	1.0	not_mentioned	correct	ok	not_mentioned	released	option_probability
Jev	imcs21	test	10865824	symptom_017	10865824	0.0022771980000000002	0.4207612919854	uncertain	0.97	uncertain	correct	ok	uncertain	released	option_probability
Jev	imcs21	test	10865824	symptom_018	10865824	0.0022771980000000002	0.4207612919854	not_mentioned	1.0	not_mentioned	correct	ok	not_mentioned	released	option_probability
Jev	imcs21	test	10865824	symptom_019	10865824	0.0022771980000000002	0.4207612919854	not_mentioned	0.93	not_mentioned	correct	ok	not_mentioned	released	option_probability
Jev	imcs21	test	10865824	symptom_020	10865824	0.0022771980000000002	0.4207612919854	not_mentioned	1.0	not_mentioned	correct	ok	not_mentioned	released	option_probability
Jev	imcs21	test	10865824	symptom_021	10865824	0.0022771980000000002	0.4207612919854	not_mentioned	0.54	not_mentioned	correct	ok	not_mentioned	released	option_probability
Jev	imcs21	test	10865824	symptom_022	10865824	0.0022771980000000002	0.4207612919854	not_mentioned	0.88	not_mentioned	correct	ok	not_mentioned	released	option_probability
Jev	imcs21	test	10865824	symptom_023	10865824	0.0022771980000000002	0.4207612919854	not_mentioned	1.0	not_mentioned	correct	ok	not_mentioned	released	option_probability
Jev	imcs21	test	10865824	symptom_024	10865824	0.0022771980000000002	0.4207612919854	not_mentioned	0.59	not_mentioned	correct	ok	not_mentioned	released	option_probability
Jev	imcs21	test	10865824	symptom_025	10865824	0.0022771980000000002	0.4207612919854	not_mentioned	1.0	not_mentioned	correct	ok	not_mentioned	released	option_probability
Jev	imcs21	test	10865824	symptom_026	10865824	0.0022771980000000002	0.4207612919854	not_mentioned	0.85	not_mentioned	correct	ok	not_mentioned	released	option_probability
Jev	imcs21	test	10865824	symptom_027	10865824	0.0022771980000000002	0.4207612919854	not_mentioned	1.0	not_mentioned	correct	ok	not_mentioned	released	option_probability
Jev	imcs21	test	10865824	symptom_028	10865824	0.0022771980000000002	0.4207612919854	not_mentioned	0.63	positive	incorrect	ok	positive	released	option_probability
Jev	imcs21	test	10865824	symptom_029	10865824	0.0022771980000000002	0.4207612919854	not_mentioned	1.0	not_mentioned	correct	ok	not_mentioned	released	option_probability
Jev	imcs21	test	10865824	symptom_030	10865824	0.0022771980000000002	0.4207612919854	not_mentioned	0.69	not_mentioned	correct	ok	not_mentioned	released	option_probability
Jev	imcs21	test	10865824	symptom_031	10865824	0.0022771980000000002	0.4207612919854	not_mentioned	1.0	not_mentioned	correct	ok	not_mentioned	released	option_probability
Jev	imcs21	test	10865824	symptom_032	10865824	0.0022771980000000002	0.4207612919854	not_mentioned	1.0	not_mentioned	correct	ok	not_mentioned	released	option_probability
Jev	imcs21	test	10865824	symptom_033	10865824	0.0022771980000000002	0.4207612919854	not_mentioned	1.0	not_mentioned	correct	ok	not_mentioned	released	option_probability
Jev	imcs21	test	10865824	symptom_034	10865824	0.0022771980000000002	0.4207612919854	not_mentioned	1.0	not_mentioned	correct	ok	not_mentioned	released	option_probability
Jev	imcs21	test	10865824	symptom_035	10865824	0.0022771980000000002	0.4207612919854	not_mentioned	0.88	not_mentioned	correct	ok	not_mentioned	released	option_probability
Jev	imcs21	test	10865824	symptom_036	10865824	0.0022771980000000002	0.4207612919854	not_mentioned	0.55	not_mentioned	correct	ok	not_mentioned	released	option_probability
Jev	imcs21	test	10865824	symptom_037	10865824	0.0022771980000000002	0.4207612919854	not_mentioned	1.0	not_mentioned	correct	ok	not_mentioned	released	option_probability
Jev	imcs21	test	10865824	symptom_038	10865824	0.0022771980000000002	0.4207612919854	uncertain	0.95	not_mentioned	incorrect	ok	not_mentioned	released	option_probability
Jev	imcs21	test	10865824	symptom_039	10865824	0.0022771980000000002	0.4207612919854	not_mentioned	1.0	not_mentioned	correct	ok	not_mentioned	released	option_probability
Jev	imcs21	test	10865824	symptom_040	10865824	0.0022771980000000002	0.4207612919854	not_mentioned	1.0	not_mentioned	correct	ok	not_mentioned	released	option_probability
Jev	imcs21	test	10865824	symptom_041	10865824	0.0022771980000000002	0.4207612919854	not_mentioned	1.0	not_mentioned	correct	ok	not_mentioned	released	option_probability
Jev	imcs21	test	10865824	symptom_042	10865824	0.0022771980000000002	0.4207612919854	not_mentioned	0.98	not_mentioned	correct	ok	not_mentioned	released	option_probability
Jev	imcs21	test	10865824	symptom_043	10865824	0.0022771980000000002	0.4207612919854	not_mentioned	1.0	not_mentioned	correct	ok	not_mentioned	released	option_probability
Jev	imcs21	test	10865824	symptom_044	10865824	0.0022771980000000002	0.4207612919854	positive	0.6	not_mentioned	incorrect	ok	not_mentioned	released	option_probability
Jev	imcs21	test	10865824	symptom_045	10865824	0.0022771980000000002	0.4207612919854	not_mentioned	1.0	not_mentioned	correct	ok	not_mentioned	released	option_probability
Jev	imcs21	test	10865824	symptom_046	10865824	0.0022771980000000002	0.4207612919854	uncertain	0.78	uncertain	correct	ok	uncertain	released	option_probability
Jev	imcs21	test	10865824	symptom_047	10865824	0.0022771980000000002	0.4207612919854	positive	0.5	positive	correct	ok	positive	released	option_probability
Jev	imcs21	test	10865824	symptom_048	10865824	0.0022771980000000002	0.4207612919854	positive	0.95	not_mentioned	incorrect	ok	not_mentioned	released	option_probability
Jev	imcs21	test	10865824	symptom_049	10865824	0.0022771980000000002	0.4207612919854	not_mentioned	1.0	not_mentioned	correct	ok	not_mentioned	released	option_probability
Jev	imcs21	test	10865824	symptom_050	10865824	0.0022771980000000002	0.4207612919854	not_mentioned	0.96	not_mentioned	correct	ok	not_mentioned	released	option_probability
Jev	imcs21	test	10865824	symptom_051	10865824	0.0022771980000000002	0.4207612919854	not_mentioned	1.0	not_mentioned	correct	ok	not_mentioned	released	option_probability
Jev	imcs21	test	10865824	symptom_052	10865824	0.0022771980000000002	0.4207612919854	not_mentioned	0.87	not_mentioned	correct	ok	not_mentioned	released	option_probability
Jev	imcs21	test	10865824	symptom_053	10865824	0.0022771980000000002	0.4207612919854	not_mentioned	1.0	not_mentioned	correct	ok	not_mentioned	released	option_probability
Jev	imcs21	test	10865824	symptom_054	10865824	0.0022771980000000002	0.4207612919854	not_mentioned	1.0	not_mentioned	correct	ok	not_mentioned	released	option_probability
Jev	imcs21	test	10865824	symptom_055	10865824	0.0022771980000000002	0.4207612919854	not_mentioned	1.0	not_mentioned	correct	ok	not_mentioned	released	option_probability
Jev	imcs21	test	10865824	symptom_056	10865824	0.0022771980000000002	0.4207612919854	not_mentioned	1.0	not_mentioned	correct	ok	not_mentioned	released	option_probability
Jev	imcs21	test	10865824	symptom_057	10865824	0.0022771980000000002	0.4207612919854	not_mentioned	1.0	not_mentioned	correct	ok	not_mentioned	released	option_probability
Jev	imcs21	test	10865824	symptom_058	10865824	0.0022771980000000002	0.4207612919854	not_mentioned	1.0	not_mentioned	correct	ok	not_mentioned	released	option_probability
Jev	imcs21	test	10865824	symptom_059	10865824	0.0022771980000000002	0.4207612919854	not_mentioned	1.0	not_mentioned	correct	ok	not_mentioned	released	option_probability
Jev	imcs21	test	10865824	symptom_060	10865824	0.0022771980000000002	0.4207612919854	not_mentioned	1.0	not_mentioned	correct	ok	not_mentioned	released	option_probability
Jev	imcs21	test	10865824	symptom_061	10865824	0.0022771980000000002	0.4207612919854	not_mentioned	1.0	not_mentioned	correct	ok	not_mentioned	released	option_probability
Jev	imcs21	test	10865824	symptom_062	10865824	0.0022771980000000002	0.4207612919854	not_mentioned	1.0	not_mentioned	correct	ok	not_mentioned	released	option_probability
Jev	imcs21	test	10865824	symptom_063	10865824	0.0022771980000000002	0.4207612919854	not_mentioned	0.9	not_mentioned	correct	ok	not_mentioned	released	option_probability
Jev	imcs21	test	10865824	symptom_064	10865824	0.0022771980000000002	0.4207612919854	not_mentioned	1.0	not_mentioned	correct	ok	not_mentioned	released	option_probability
Jev	imcs21	test	10865824	symptom_065	10865824	0.0022771980000000002	0.4207612919854	not_mentioned	1.0	not_mentioned	correct	ok	not_mentioned	released	option_probability
Jev	imcs21	test	10865824	symptom_066	10865824	0.0022771980000000002	0.4207612919854	not_mentioned	1.0	not_mentioned	correct	ok	not_mentioned	released	option_probability
Jev	imcs21	test	10865824	symptom_067	10865824	0.0022771980000000002	0.4207612919854	not_mentioned	1.0	not_mentioned	correct	ok	not_mentioned	released	option_probability
Jev	imcs21	test	10865824	symptom_068	10865824	0.0022771980000000002	0.4207612919854	positive	0.54	not_mentioned	incorrect	ok	not_mentioned	released	option_probability
Jev	imcs21	test	10865824	symptom_069	10865824	0.0022771980000000002	0.4207612919854	not_mentioned	1.0	not_mentioned	correct	ok	not_mentioned	released	option_probability
Jev	imcs21	test	10865824	symptom_070	10865824	0.0022771980000000002	0.4207612919854	not_mentioned	1.0	not_mentioned	correct	ok	not_mentioned	released	option_probability
Jev	imcs21	test	10865824	symptom_071	10865824	0.0022771980000000002	0.4207612919854	not_mentioned	0.93	not_mentioned	correct	ok	not_mentioned	released	option_probability
Jev	imcs21	test	10865824	symptom_072	10865824	0.0022771980000000002	0.4207612919854	not_mentioned	1.0	not_mentioned	correct	ok	not_mentioned	released	option_probability
Jev	imcs21	test	10865824	symptom_073	10865824	0.0022771980000000002	0.4207612919854	not_mentioned	1.0	not_mentioned	correct	ok	not_mentioned	released	option_probability
Jev	imcs21	test	10865824	symptom_074	10865824	0.0022771980000000002	0.4207612919854	not_mentioned	1.0	not_mentioned	correct	ok	not_mentioned	released	option_probability
Jev	imcs21	test	10865824	symptom_075	10865824	0.0022771980000000002	0.4207612919854	not_mentioned	1.0	not_mentioned	correct	ok	not_mentioned	released	option_probability
Jev	imcs21	test	10865824	symptom_076	10865824	0.0022771980000000002	0.4207612919854	not_mentioned	0.97	not_mentioned	correct	ok	not_mentioned	released	option_probability
Jev	imcs21	test	10865824	symptom_077	10865824	0.0022771980000000002	0.4207612919854	not_mentioned	0.92	not_mentioned	correct	ok	not_mentioned	released	option_probability
Jev	imcs21	test	10865824	symptom_078	10865824	0.0022771980000000002	0.4207612919854	not_mentioned	1.0	not_mentioned	correct	ok	not_mentioned	released	option_probability
Jev	imcs21	test	10865824	symptom_079	10865824	0.0022771980000000002	0.4207612919854	not_mentioned	1.0	not_mentioned	correct	ok	not_mentioned	released	option_probability
Jev	imcs21	test	10865824	symptom_080	10865824	0.0022771980000000002	0.4207612919854	not_mentioned	0.99	not_mentioned	correct	ok	not_mentioned	released	option_probability
Jev	imcs21	test	10865824	symptom_081	10865824	0.0022771980000000002	0.4207612919854	not_mentioned	1.0	not_mentioned	correct	ok	not_mentioned	released	option_probability
Jev	imcs21	test	10865824	symptom_082	10865824	0.0022771980000000002	0.4207612919854	not_mentioned	1.0	not_mentioned	correct	ok	not_mentioned	released	option_probability
Jev	imcs21	test	10865824	symptom_083	10865824	0.0022771980000000002	0.4207612919854	not_mentioned	1.0	not_mentioned	correct	ok	not_mentioned	released	option_probability
Jev	imcs21	test	10865824	symptom_084	10865824	0.0022771980000000002	0.4207612919854	positive	0.55	not_mentioned	incorrect	ok	not_mentioned	released	option_probability
Jev	imcs21	test	10865824	symptom_085	10865824	0.0022771980000000002	0.4207612919854	not_mentioned	0.96	not_mentioned	correct	ok	not_mentioned	released	option_probability
Jev	imcs21	test	10865824	symptom_086	10865824	0.0022771980000000002	0.4207612919854	not_mentioned	1.0	not_mentioned	correct	ok	not_mentioned	released	option_probability
Jev	imcs21	test	10865824	symptom_087	10865824	0.0022771980000000002	0.4207612919854	not_mentioned	1.0	not_mentioned	correct	ok	not_mentioned	released	option_probability
Jev	imcs21	test	10865824	symptom_088	10865824	0.0022771980000000002	0.4207612919854	not_mentioned	1.0	not_mentioned	correct	ok	not_mentioned	released	option_probability
Jev	imcs21	test	10865824	symptom_089	10865824	0.0022771980000000002	0.4207612919854	not_mentioned	1.0	not_mentioned	correct	ok	not_mentioned	released	option_probability
Jev	imcs21	test	10865824	symptom_090	10865824	0.0022771980000000002	0.4207612919854	not_mentioned	1.0	not_mentioned	correct	ok	not_mentioned	released	option_probability
Jev	imcs21	test	10865824	symptom_091	10865824	0.0022771980000000002	0.4207612919854	not_mentioned	1.0	not_mentioned	correct	ok	not_mentioned	released	option_probability
Jev	imcs21	test	10865824	symptom_092	10865824	0.0022771980000000002	0.4207612919854	not_mentioned	1.0	not_mentioned	correct	ok	not_mentioned	released	option_probability
Jev	imcs21	test	10865824	symptom_093	10865824	0.0022771980000000002	0.4207612919854	not_mentioned	1.0	not_mentioned	correct	ok	not_mentioned	released	option_probability
Jev	imcs21	test	10865824	symptom_094	10865824	0.0022771980000000002	0.4207612919854	not_mentioned	0.96	not_mentioned	correct	ok	not_mentioned	released	option_probability
Jev	imcs21	test	10865824	symptom_095	10865824	0.0022771980000000002	0.4207612919854	not_mentioned	1.0	not_mentioned	correct	ok	not_mentioned	released	option_probability
Jev	imcs21	test	10865824	symptom_096	10865824	0.0022771980000000002	0.4207612919854	not_mentioned	1.0	not_mentioned	correct	ok	not_mentioned	released	option_probability
Jev	imcs21	test	10865824	symptom_097	10865824	0.0022771980000000002	0.4207612919854	not_mentioned	0.77	not_mentioned	correct	ok	not_mentioned	released	option_probability
Jev	imcs21	test	10865824	symptom_098	10865824	0.0022771980000000002	0.4207612919854	not_mentioned	1.0	not_mentioned	correct	ok	not_mentioned	released	option_probability
Jev	imcs21	test	10865824	symptom_099	10865824	0.0022771980000000002	0.4207612919854	not_mentioned	1.0	not_mentioned	correct	ok	not_mentioned	released	option_probability
Jev	imcs21	test	10865824	symptom_100	10865824	0.0022771980000000002	0.4207612919854	not_mentioned	1.0	not_mentioned	correct	ok	not_mentioned	released	option_probability
Jev	imcs21	test	10865824	symptom_101	10865824	0.0022771980000000002	0.4207612919854	not_mentioned	1.0	not_mentioned	correct	ok	not_mentioned	released	option_probability
Jev	imcs21	test	10865824	symptom_102	10865824	0.0022771980000000002	0.4207612919854	not_mentioned	1.0	not_mentioned	correct	ok	not_mentioned	released	option_probability
Jev	imcs21	test	10865824	symptom_103	10865824	0.0022771980000000002	0.4207612919854	not_mentioned	1.0	not_mentioned	correct	ok	not_mentioned	released	option_probability
Jev	imcs21	test	10865824	symptom_104	10865824	0.0022771980000000002	0.4207612919854	not_mentioned	1.0	not_mentioned	correct	ok	not_mentioned	released	option_probability
Jev	imcs21	test	10865824	symptom_105	10865824	0.0022771980000000002	0.4207612919854	not_mentioned	1.0	not_mentioned	correct	ok	not_mentioned	released	option_probability
Jev	imcs21	test	10865824	symptom_106	10865824	0.0022771980000000002	0.4207612919854	not_mentioned	1.0	not_mentioned	correct	ok	not_mentioned	released	option_probability
Jev	imcs21	test	10865824	symptom_107	10865824	0.0022771980000000002	0.4207612919854	not_mentioned	1.0	not_mentioned	correct	ok	not_mentioned	released	option_probability
Jev	imcs21	test	10865824	symptom_108	10865824	0.0022771980000000002	0.4207612919854	not_mentioned	1.0	not_mentioned	correct	ok	not_mentioned	released	option_probability
Jev	imcs21	test	10865824	symptom_109	10865824	0.0022771980000000002	0.4207612919854	not_mentioned	1.0	not_mentioned	correct	ok	not_mentioned	released	option_probability
Jev	imcs21	test	10865824	symptom_110	10865824	0.0022771980000000002	0.4207612919854	not_mentioned	1.0	not_mentioned	correct	ok	not_mentioned	released	option_probability
Jev	imcs21	test	10865824	symptom_111	10865824	0.0022771980000000002	0.4207612919854	not_mentioned	1.0	not_mentioned	correct	ok	not_mentioned	released	option_probability
Jev	imcs21	test	10865824	symptom_112	10865824	0.0022771980000000002	0.4207612919854	not_mentioned	1.0	not_mentioned	correct	ok	not_mentioned	released	option_probability
Jev	imcs21	test	10865824	symptom_113	10865824	0.0022771980000000002	0.4207612919854	not_mentioned	1.0	not_mentioned	correct	ok	not_mentioned	released	option_probability
Jev	imcs21	test	10865824	symptom_114	10865824	0.0022771980000000002	0.4207612919854	not_mentioned	1.0	not_mentioned	correct	ok	not_mentioned	released	option_probability
Jev	imcs21	test	10865824	symptom_115	10865824	0.0022771980000000002	0.4207612919854	not_mentioned	0.99	not_mentioned	correct	ok	not_mentioned	released	option_probability
Jev	imcs21	test	10865824	symptom_116	10865824	0.0022771980000000002	0.4207612919854	not_mentioned	1.0	not_mentioned	correct	ok	not_mentioned	released	option_probability
Jev	imcs21	test	10865824	symptom_117	10865824	0.0022771980000000002	0.4207612919854	not_mentioned	1.0	not_mentioned	correct	ok	not_mentioned	released	option_probability
Jev	imcs21	test	10865824	symptom_118	10865824	0.0022771980000000002	0.4207612919854	not_mentioned	0.98	not_mentioned	correct	ok	not_mentioned	released	option_probability
Jev	imcs21	test	10865824	symptom_119	10865824	0.0022771980000000002	0.4207612919854	not_mentioned	1.0	not_mentioned	correct	ok	not_mentioned	released	option_probability
Jev	imcs21	test	10865824	symptom_120	10865824	0.0022771980000000002	0.4207612919854	not_mentioned	1.0	not_mentioned	correct	ok	not_mentioned	released	option_probability
Jev	imcs21	test	10865824	symptom_121	10865824	0.0022771980000000002	0.4207612919854	not_mentioned	1.0	not_mentioned	correct	ok	not_mentioned	released	option_probability
Jev	imcs21	test	10865824	symptom_122	10865824	0.0022771980000000002	0.4207612919854	not_mentioned	0.53	not_mentioned	correct	ok	not_mentioned	released	option_probability
Jev	imcs21	test	10865824	symptom_123	10865824	0.0022771980000000002	0.4207612919854	not_mentioned	1.0	not_mentioned	correct	ok	not_mentioned	released	option_probability
Jev	imcs21	test	10865824	symptom_124	10865824	0.0022771980000000002	0.4207612919854	not_mentioned	1.0	not_mentioned	correct	ok	not_mentioned	released	option_probability
Jev	imcs21	test	10865824	symptom_125	10865824	0.0022771980000000002	0.4207612919854	not_mentioned	0.98	not_mentioned	correct	ok	not_mentioned	released	option_probability
Jev	imcs21	test	10865824	symptom_126	10865824	0.0022771980000000002	0.4207612919854	not_mentioned	1.0	not_mentioned	correct	ok	not_mentioned	released	option_probability
Jev	imcs21	test	10865824	symptom_127	10865824	0.0022771980000000002	0.4207612919854	not_mentioned	1.0	not_mentioned	correct	ok	not_mentioned	released	option_probability
Jev	imcs21	test	10865824	symptom_128	10865824	0.0022771980000000002	0.4207612919854	not_mentioned	1.0	not_mentioned	correct	ok	not_mentioned	released	option_probability
Jev	imcs21	test	10865824	symptom_129	10865824	0.0022771980000000002	0.4207612919854	not_mentioned	1.0	not_mentioned	correct	ok	not_mentioned	released	option_probability
Jev	imcs21	test	10865824	symptom_130	10865824	0.0022771980000000002	0.4207612919854	not_mentioned	1.0	not_mentioned	correct	ok	not_mentioned	released	option_probability
Jev	imcs21	test	10865824	symptom_131	10865824	0.0022771980000000002	0.4207612919854	not_mentioned	0.54	not_mentioned	correct	ok	not_mentioned	released	option_probability
Jev	imcs21	test	10865824	symptom_132	10865824	0.0022771980000000002	0.4207612919854	not_mentioned	1.0	not_mentioned	correct	ok	not_mentioned	released	option_probability
Jev	imcs21	test	10865824	symptom_133	10865824	0.0022771980000000002	0.4207612919854	not_mentioned	0.99	not_mentioned	correct	ok	not_mentioned	released	option_probability
Jev	imcs21	test	10865824	symptom_134	10865824	0.0022771980000000002	0.4207612919854	not_mentioned	0.9400000000000001	not_mentioned	correct	ok	not_mentioned	released	option_probability
Jev	imcs21	test	10865824	symptom_135	10865824	0.0022771980000000002	0.4207612919854	not_mentioned	1.0	not_mentioned	correct	ok	not_mentioned	released	option_probability
Jev	imcs21	test	10865824	symptom_136	10865824	0.0022771980000000002	0.4207612919854	not_mentioned	1.0	not_mentioned	correct	ok	not_mentioned	released	option_probability
Jev	imcs21	test	10865824	symptom_137	10865824	0.0022771980000000002	0.4207612919854	not_mentioned	1.0	not_mentioned	correct	ok	not_mentioned	released	option_probability
Jev	imcs21	test	10865824	symptom_138	10865824	0.0022771980000000002	0.4207612919854	not_mentioned	1.0	not_mentioned	correct	ok	not_mentioned	released	option_probability
Jev	imcs21	test	10865824	symptom_139	10865824	0.0022771980000000002	0.4207612919854	not_mentioned	1.0	not_mentioned	correct	ok	not_mentioned	released	option_probability
Jev	imcs21	test	10865824	symptom_140	10865824	0.0022771980000000002	0.4207612919854	not_mentioned	1.0	not_mentioned	correct	ok	not_mentioned	released	option_probability
Jev	imcs21	test	10865824	symptom_141	10865824	0.0022771980000000002	0.4207612919854	not_mentioned	1.0	not_mentioned	correct	ok	not_mentioned	released	option_probability
Jev	imcs21	test	10865824	symptom_142	10865824	0.0022771980000000002	0.4207612919854	not_mentioned	1.0	not_mentioned	correct	ok	not_mentioned	released	option_probability
Jev	imcs21	test	10865824	symptom_143	10865824	0.0022771980000000002	0.4207612919854	not_mentioned	1.0	not_mentioned	correct	ok	not_mentioned	released	option_probability
Jev	imcs21	test	10865824	symptom_144	10865824	0.0022771980000000002	0.4207612919854	not_mentioned	1.0	not_mentioned	correct	ok	not_mentioned	released	option_probability
Jev	imcs21	test	10865824	symptom_145	10865824	0.0022771980000000002	0.4207612919854	not_mentioned	1.0	not_mentioned	correct	ok	not_mentioned	released	option_probability
Jev	imcs21	test	10865824	symptom_146	10865824	0.0022771980000000002	0.4207612919854	not_mentioned	0.68	not_mentioned	correct	ok	not_mentioned	released	option_probability
Jev	imcs21	test	10865824	symptom_147	10865824	0.0022771980000000002	0.4207612919854	not_mentioned	1.0	not_mentioned	correct	ok	not_mentioned	released	option_probability
Jev	imcs21	test	10865824	symptom_148	10865824	0.0022771980000000002	0.4207612919854	not_mentioned	0.77	not_mentioned	correct	ok	not_mentioned	released	option_probability
Jev	imcs21	test	10865824	symptom_149	10865824	0.0022771980000000002	0.4207612919854	not_mentioned	1.0	not_mentioned	correct	ok	not_mentioned	released	option_probability
Jev	imcs21	test	10865824	symptom_150	10865824	0.0022771980000000002	0.4207612919854	not_mentioned	1.0	not_mentioned	correct	ok	not_mentioned	released	option_probability
Jev	imcs21	test	10865824	symptom_151	10865824	0.0022771980000000002	0.4207612919854	not_mentioned	1.0	not_mentioned	correct	ok	not_mentioned	released	option_probability
Jev	imcs21	test	10865824	symptom_152	10865824	0.0022771980000000002	0.4207612919854	not_mentioned	0.75	not_mentioned	correct	ok	not_mentioned	released	option_probability
Jev	imcs21	test	10865824	symptom_153	10865824	0.0022771980000000002	0.4207612919854	not_mentioned	1.0	not_mentioned	correct	ok	not_mentioned	released	option_probability
Jev	imcs21	test	10865824	symptom_154	10865824	0.0022771980000000002	0.4207612919854	uncertain	0.68	not_mentioned	incorrect	ok	not_mentioned	released	option_probability
Jev	imcs21	test	10865824	symptom_155	10865824	0.0022771980000000002	0.4207612919854	not_mentioned	0.99	not_mentioned	correct	ok	not_mentioned	released	option_probability
Jev	imcs21	test	10865824	symptom_156	10865824	0.0022771980000000002	0.4207612919854	not_mentioned	1.0	not_mentioned	correct	ok	not_mentioned	released	option_probability
Jev	imcs21	test	10865824	symptom_157	10865824	0.0022771980000000002	0.4207612919854	not_mentioned	1.0	not_mentioned	correct	ok	not_mentioned	released	option_probability
Jev	imcs21	test	10865824	symptom_158	10865824	0.0022771980000000002	0.4207612919854	not_mentioned	1.0	not_mentioned	correct	ok	not_mentioned	released	option_probability
Jev	imcs21	test	10865824	symptom_159	10865824	0.0022771980000000002	0.4207612919854	not_mentioned	1.0	not_mentioned	correct	ok	not_mentioned	released	option_probability
Jev	imcs21	test	10865824	symptom_160	10865824	0.0022771980000000002	0.4207612919854	not_mentioned	1.0	not_mentioned	correct	ok	not_mentioned	released	option_probability
Jev	imcs21	test	10865824	symptom_161	10865824	0.0022771980000000002	0.4207612919854	not_mentioned	1.0	not_mentioned	correct	ok	not_mentioned	released	option_probability
Jev	imcs21	test	10865824	symptom_162	10865824	0.0022771980000000002	0.4207612919854	not_mentioned	1.0	not_mentioned	correct	ok	not_mentioned	released	option_probability
Jev	imcs21	test	10865824	symptom_163	10865824	0.0022771980000000002	0.4207612919854	not_mentioned	1.0	not_mentioned	correct	ok	not_mentioned	released	option_probability
Jev	imcs21	test	10865824	symptom_164	10865824	0.0022771980000000002	0.4207612919854	not_mentioned	1.0	not_mentioned	correct	ok	not_mentioned	released	option_probability
Jev	imcs21	test	10865824	symptom_165	10865824	0.0022771980000000002	0.4207612919854	not_mentioned	0.99	not_mentioned	correct	ok	not_mentioned	released	option_probability
Jev	imcs21	test	10865824	symptom_166	10865824	0.0022771980000000002	0.4207612919854	not_mentioned	1.0	not_mentioned	correct	ok	not_mentioned	released	option_probability
Jev	imcs21	test	10865824	symptom_167	10865824	0.0022771980000000002	0.4207612919854	not_mentioned	1.0	not_mentioned	correct	ok	not_mentioned	released	option_probability
Jev	imcs21	test	10865824	symptom_168	10865824	0.0022771980000000002	0.4207612919854	not_mentioned	1.0	not_mentioned	correct	ok	not_mentioned	released	option_probability
Jev	imcs21	test	10865824	symptom_169	10865824	0.0022771980000000002	0.4207612919854	not_mentioned	1.0	not_mentioned	correct	ok	not_mentioned	released	option_probability
Jev	imcs21	test	10865824	symptom_170	10865824	0.0022771980000000002	0.4207612919854	not_mentioned	1.0	not_mentioned	correct	ok	not_mentioned	released	option_probability
Jev	imcs21	test	10865824	symptom_171	10865824	0.0022771980000000002	0.4207612919854	not_mentioned	1.0	not_mentioned	correct	ok	not_mentioned	released	option_probability
Jev	imcs21	test	10865824	symptom_172	10865824	0.0022771980000000002	0.4207612919854	not_mentioned	1.0	not_mentioned	correct	ok	not_mentioned	released	option_probability
Jev	imcs21	test	10865824	symptom_173	10865824	0.0022771980000000002	0.4207612919854	not_mentioned	1.0	not_mentioned	correct	ok	not_mentioned	released	option_probability
Jev	imcs21	test	10865824	symptom_174	10865824	0.0022771980000000002	0.4207612919854	not_mentioned	1.0	not_mentioned	correct	ok	not_mentioned	released	option_probability
Jev	imcs21	test	10865824	symptom_175	10865824	0.0022771980000000002	0.4207612919854	not_mentioned	1.0	not_mentioned	correct	ok	not_mentioned	released	option_probability
Jev	imcs21	test	10865824	symptom_176	10865824	0.0022771980000000002	0.4207612919854	not_mentioned	1.0	not_mentioned	correct	ok	not_mentioned	released	option_probability
Jev	imcs21	test	10865824	symptom_177	10865824	0.0022771980000000002	0.4207612919854	not_mentioned	0.99	not_mentioned	correct	ok	not_mentioned	released	option_probability
Jev	imcs21	test	10865824	symptom_178	10865824	0.0022771980000000002	0.4207612919854	not_mentioned	1.0	not_mentioned	correct	ok	not_mentioned	released	option_probability
Jev	imcs21	test	10865824	symptom_179	10865824	0.0022771980000000002	0.4207612919854	not_mentioned	1.0	not_mentioned	correct	ok	not_mentioned	released	option_probability
Jev	imcs21	test	10865824	symptom_180	10865824	0.0022771980000000002	0.4207612919854	not_mentioned	1.0	not_mentioned	correct	ok	not_mentioned	released	option_probability
Jev	imcs21	test	10865824	symptom_181	10865824	0.0022771980000000002	0.4207612919854	not_mentioned	1.0	not_mentioned	correct	ok	not_mentioned	released	option_probability
Jev	imcs21	test	10865824	symptom_182	10865824	0.0022771980000000002	0.4207612919854	not_mentioned	1.0	not_mentioned	correct	ok	not_mentioned	released	option_probability
Jev	imcs21	test	10865824	symptom_183	10865824	0.0022771980000000002	0.4207612919854	not_mentioned	1.0	not_mentioned	correct	ok	not_mentioned	released	option_probability
Jev	imcs21	test	10865824	symptom_184	10865824	0.0022771980000000002	0.4207612919854	not_mentioned	1.0	not_mentioned	correct	ok	not_mentioned	released	option_probability
Jev	imcs21	test	10865824	symptom_185	10865824	0.0022771980000000002	0.4207612919854	not_mentioned	0.98	not_mentioned	correct	ok	not_mentioned	released	option_probability
Jev	imcs21	test	10865824	symptom_186	10865824	0.0022771980000000002	0.4207612919854	not_mentioned	1.0	not_mentioned	correct	ok	not_mentioned	released	option_probability
Jev	imcs21	test	10865824	symptom_187	10865824	0.0022771980000000002	0.4207612919854	uncertain	0.56	not_mentioned	incorrect	ok	not_mentioned	released	option_probability
Jev	imcs21	test	10865824	symptom_188	10865824	0.0022771980000000002	0.4207612919854	not_mentioned	1.0	not_mentioned	correct	ok	not_mentioned	released	option_probability
Jev	imcs21	test	10865824	symptom_189	10865824	0.0022771980000000002	0.4207612919854	not_mentioned	1.0	not_mentioned	correct	ok	not_mentioned	released	option_probability
Jev	imcs21	test	10865824	symptom_190	10865824	0.0022771980000000002	0.4207612919854	not_mentioned	1.0	not_mentioned	correct	ok	not_mentioned	released	option_probability
Jev	imcs21	test	10865824	symptom_191	10865824	0.0022771980000000002	0.4207612919854	not_mentioned	1.0	not_mentioned	correct	ok	not_mentioned	released	option_probability
Jev	imcs21	test	10865824	symptom_192	10865824	0.0022771980000000002	0.4207612919854	not_mentioned	1.0	not_mentioned	correct	ok	not_mentioned	released	option_probability
Jev	imcs21	test	10865824	symptom_193	10865824	0.0022771980000000002	0.4207612919854	not_mentioned	1.0	not_mentioned	correct	ok	not_mentioned	released	option_probability
Jev	imcs21	test	10865824	symptom_194	10865824	0.0022771980000000002	0.4207612919854	not_mentioned	1.0	not_mentioned	correct	ok	not_mentioned	released	option_probability
Jev	imcs21	test	10865824	symptom_195	10865824	0.0022771980000000002	0.4207612919854	not_mentioned	1.0	not_mentioned	correct	ok	not_mentioned	released	option_probability
Jev	imcs21	test	10865824	symptom_196	10865824	0.0022771980000000002	0.4207612919854	not_mentioned	1.0	not_mentioned	correct	ok	not_mentioned	released	option_probability
Jev	imcs21	test	10865824	symptom_197	10865824	0.0022771980000000002	0.4207612919854	not_mentioned	1.0	not_mentioned	correct	ok	not_mentioned	released	option_probability
Jev	imcs21	test	10865824	symptom_198	10865824	0.0022771980000000002	0.4207612919854	not_mentioned	1.0	not_mentioned	correct	ok	not_mentioned	released	option_probability
Jev	imcs21	test	10865824	symptom_199	10865824	0.0022771980000000002	0.4207612919854	not_mentioned	1.0	not_mentioned	correct	ok	not_mentioned	released	option_probability
Jev	imcs21	test	10865824	symptom_200	10865824	0.0022771980000000002	0.4207612919854	not_mentioned	1.0	not_mentioned	correct	ok	not_mentioned	released	option_probability
Jev	imcs21	test	10865824	symptom_201	10865824	0.0022771980000000002	0.4207612919854	not_mentioned	1.0	not_mentioned	correct	ok	not_mentioned	released	option_probability
Jev	imcs21	test	10865824	symptom_202	10865824	0.0022771980000000002	0.4207612919854	not_mentioned	0.87	not_mentioned	correct	ok	not_mentioned	released	option_probability
Jev	imcs21	test	10865824	symptom_203	10865824	0.0022771980000000002	0.4207612919854	not_mentioned	1.0	not_mentioned	correct	ok	not_mentioned	released	option_probability
Jev	imcs21	test	10865824	symptom_204	10865824	0.0022771980000000002	0.4207612919854	not_mentioned	1.0	not_mentioned	correct	ok	not_mentioned	released	option_probability
Jev	imcs21	test	10865824	symptom_205	10865824	0.0022771980000000002	0.4207612919854	not_mentioned	1.0	not_mentioned	correct	ok	not_mentioned	released	option_probability
Jev	imcs21	test	10865824	symptom_206	10865824	0.0022771980000000002	0.4207612919854	not_mentioned	1.0	not_mentioned	correct	ok	not_mentioned	released	option_probability
Jev	imcs21	test	10865824	symptom_207	10865824	0.0022771980000000002	0.4207612919854	not_mentioned	1.0	not_mentioned	correct	ok	not_mentioned	released	option_probability
Jev	imcs21	test	10865824	symptom_208	10865824	0.0022771980000000002	0.4207612919854	not_mentioned	1.0	not_mentioned	correct	ok	not_mentioned	released	option_probability
Jev	imcs21	test	10865824	symptom_209	10865824	0.0022771980000000002	0.4207612919854	not_mentioned	1.0	not_mentioned	correct	ok	not_mentioned	released	option_probability
Jev	imcs21	test	10865824	symptom_210	10865824	0.0022771980000000002	0.4207612919854	not_mentioned	1.0	not_mentioned	correct	ok	not_mentioned	released	option_probability
Jev	imcs21	test	10865824	symptom_211	10865824	0.0022771980000000002	0.4207612919854	not_mentioned	0.94	not_mentioned	correct	ok	not_mentioned	released	option_probability
Jev	imcs21	test	10865824	symptom_212	10865824	0.0022771980000000002	0.4207612919854	not_mentioned	1.0	not_mentioned	correct	ok	not_mentioned	released	option_probability
Jev	imcs21	test	10865824	symptom_213	10865824	0.0022771980000000002	0.4207612919854	not_mentioned	1.0	not_mentioned	correct	ok	not_mentioned	released	option_probability
Jev	imcs21	test	10865824	symptom_214	10865824	0.0022771980000000002	0.4207612919854	not_mentioned	1.0	not_mentioned	correct	ok	not_mentioned	released	option_probability
Jev	imcs21	test	10865824	symptom_215	10865824	0.0022771980000000002	0.4207612919854	not_mentioned	1.0	not_mentioned	correct	ok	not_mentioned	released	option_probability
Jev	imcs21	test	10865824	symptom_216	10865824	0.0022771980000000002	0.4207612919854	not_mentioned	1.0	not_mentioned	correct	ok	not_mentioned	released	option_probability
Jev	imcs21	test	10865824	symptom_217	10865824	0.0022771980000000002	0.4207612919854	not_mentioned	1.0	not_mentioned	correct	ok	not_mentioned	released	option_probability
Jev	imcs21	test	10865824	symptom_218	10865824	0.0022771980000000002	0.4207612919854	not_mentioned	1.0	not_mentioned	correct	ok	not_mentioned	released	option_probability
Jev	imcs21	test	10865824	symptom_219	10865824	0.0022771980000000002	0.4207612919854	not_mentioned	1.0	not_mentioned	correct	ok	not_mentioned	released	option_probability
Jev	imcs21	test	10865824	symptom_220	10865824	0.0022771980000000002	0.4207612919854	not_mentioned	1.0	not_mentioned	correct	ok	not_mentioned	released	option_probability
Jev	imcs21	test	10865824	symptom_221	10865824	0.0022771980000000002	0.4207612919854	not_mentioned	1.0	not_mentioned	correct	ok	not_mentioned	released	option_probability
Jev	imcs21	test	10865824	symptom_222	10865824	0.0022771980000000002	0.4207612919854	not_mentioned	0.53	not_mentioned	correct	ok	not_mentioned	released	option_probability
Jev	imcs21	test	10865824	symptom_223	10865824	0.0022771980000000002	0.4207612919854	not_mentioned	1.0	not_mentioned	correct	ok	not_mentioned	released	option_probability
Jev	imcs21	test	10865824	symptom_224	10865824	0.0022771980000000002	0.4207612919854	not_mentioned	1.0	not_mentioned	correct	ok	not_mentioned	released	option_probability
Jev	imcs21	test	10865824	symptom_225	10865824	0.0022771980000000002	0.4207612919854	not_mentioned	0.98	not_mentioned	correct	ok	not_mentioned	released	option_probability
Jev	imcs21	test	10865824	symptom_226	10865824	0.0022771980000000002	0.4207612919854	not_mentioned	1.0	not_mentioned	correct	ok	not_mentioned	released	option_probability
Jev	imcs21	test	10865824	symptom_227	10865824	0.0022771980000000002	0.4207612919854	not_mentioned	1.0	not_mentioned	correct	ok	not_mentioned	released	option_probability
Jev	imcs21	test	10865824	symptom_228	10865824	0.0022771980000000002	0.4207612919854	not_mentioned	1.0	not_mentioned	correct	ok	not_mentioned	released	option_probability
Jev	imcs21	test	10865824	symptom_229	10865824	0.0022771980000000002	0.4207612919854	not_mentioned	1.0	not_mentioned	correct	ok	not_mentioned	released	option_probability
Jev	imcs21	test	10865824	symptom_230	10865824	0.0022771980000000002	0.4207612919854	not_mentioned	1.0	not_mentioned	correct	ok	not_mentioned	released	option_probability
Jev	imcs21	test	10865824	symptom_231	10865824	0.0022771980000000002	0.4207612919854	not_mentioned	1.0	not_mentioned	correct	ok	not_mentioned	released	option_probability
Jev	imcs21	test	10865824	symptom_232	10865824	0.0022771980000000002	0.4207612919854	not_mentioned	1.0	not_mentioned	correct	ok	not_mentioned	released	option_probability
Jev	imcs21	test	10865824	symptom_233	10865824	0.0022771980000000002	0.4207612919854	not_mentioned	1.0	not_mentioned	correct	ok	not_mentioned	released	option_probability
Jev	imcs21	test	10865824	symptom_234	10865824	0.0022771980000000002	0.4207612919854	not_mentioned	1.0	not_mentioned	correct	ok	not_mentioned	released	option_probability
Jev	imcs21	test	10865824	symptom_235	10865824	0.0022771980000000002	0.4207612919854	not_mentioned	1.0	not_mentioned	correct	ok	not_mentioned	released	option_probability
Jev	imcs21	test	10865824	symptom_236	10865824	0.0022771980000000002	0.4207612919854	not_mentioned	1.0	not_mentioned	correct	ok	not_mentioned	released	option_probability
Jev	imcs21	test	10865824	symptom_237	10865824	0.0022771980000000002	0.4207612919854	not_mentioned	1.0	not_mentioned	correct	ok	not_mentioned	released	option_probability
Jev	imcs21	test	10865824	symptom_238	10865824	0.0022771980000000002	0.4207612919854	not_mentioned	1.0	not_mentioned	correct	ok	not_mentioned	released	option_probability
Jev	imcs21	test	10865824	symptom_239	10865824	0.0022771980000000002	0.4207612919854	not_mentioned	1.0	not_mentioned	correct	ok	not_mentioned	released	option_probability
Jev	imcs21	test	10865824	symptom_240	10865824	0.0022771980000000002	0.4207612919854	not_mentioned	1.0	not_mentioned	correct	ok	not_mentioned	released	option_probability
Jev	imcs21	test	10865824	symptom_241	10865824	0.0022771980000000002	0.4207612919854	not_mentioned	1.0	not_mentioned	correct	ok	not_mentioned	released	option_probability
Jev	imcs21	test	10865824	symptom_242	10865824	0.0022771980000000002	0.4207612919854	not_mentioned	1.0	not_mentioned	correct	ok	not_mentioned	released	option_probability
Jev	imcs21	test	10865824	symptom_243	10865824	0.0022771980000000002	0.4207612919854	not_mentioned	1.0	not_mentioned	correct	ok	not_mentioned	released	option_probability
Jev	imcs21	test	10865824	symptom_244	10865824	0.0022771980000000002	0.4207612919854	not_mentioned	0.79	not_mentioned	correct	ok	not_mentioned	released	option_probability
Jev	imcs21	test	10865824	symptom_245	10865824	0.0022771980000000002	0.4207612919854	not_mentioned	1.0	not_mentioned	correct	ok	not_mentioned	released	option_probability
Jev	imcs21	test	10865824	symptom_246	10865824	0.0022771980000000002	0.4207612919854	not_mentioned	1.0	not_mentioned	correct	ok	not_mentioned	released	option_probability
Jev	imcs21	test	10865824	symptom_247	10865824	0.0022771980000000002	0.4207612919854	not_mentioned	1.0	not_mentioned	correct	ok	not_mentioned	released	option_probability
Jev	imcs21	test	10865824	symptom_248	10865824	0.0022771980000000002	0.4207612919854	not_mentioned	1.0	not_mentioned	correct	ok	not_mentioned	released	option_probability
Jev	imcs21	test	10865824	symptom_249	10865824	0.0022771980000000002	0.4207612919854	not_mentioned	1.0	not_mentioned	correct	ok	not_mentioned	released	option_probability
Jev	imcs21	test	10865824	symptom_250	10865824	0.0022771980000000002	0.4207612919854	not_mentioned	1.0	not_mentioned	correct	ok	not_mentioned	released	option_probability
Jev	imcs21	test	10865824	symptom_251	10865824	0.0022771980000000002	0.4207612919854	not_mentioned	1.0	not_mentioned	correct	ok	not_mentioned	released	option_probability
Jev	imcs21	test	10865824	symptom_252	10865824	0.0022771980000000002	0.4207612919854	not_mentioned	1.0	not_mentioned	correct	ok	not_mentioned	released	option_probability
Jev	imcs21	test	10865824	symptom_253	10865824	0.0022771980000000002	0.4207612919854	not_mentioned	1.0	not_mentioned	correct	ok	not_mentioned	released	option_probability
Jev	imcs21	test	10865824	symptom_254	10865824	0.0022771980000000002	0.4207612919854	not_mentioned	1.0	not_mentioned	correct	ok	not_mentioned	released	option_probability
Jev	imcs21	test	10865824	symptom_255	10865824	0.0022771980000000002	0.4207612919854	not_mentioned	1.0	not_mentioned	correct	ok	not_mentioned	released	option_probability
Jev	imcs21	test	10865824	symptom_256	10865824	0.0022771980000000002	0.4207612919854	not_mentioned	1.0	not_mentioned	correct	ok	not_mentioned	released	option_probability
Jev	imcs21	test	10865824	symptom_257	10865824	0.0022771980000000002	0.4207612919854	not_mentioned	1.0	not_mentioned	correct	ok	not_mentioned	released	option_probability
Jev	imcs21	test	10865824	symptom_258	10865824	0.0022771980000000002	0.4207612919854	not_mentioned	1.0	not_mentioned	correct	ok	not_mentioned	released	option_probability
Jev	imcs21	test	10865824	symptom_259	10865824	0.0022771980000000002	0.4207612919854	not_mentioned	1.0	not_mentioned	correct	ok	not_mentioned	released	option_probability
Jev	imcs21	test	10865824	symptom_260	10865824	0.0022771980000000002	0.4207612919854	positive	0.98	not_mentioned	incorrect	ok	not_mentioned	released	option_probability
Jev	imcs21	test	10865824	symptom_261	10865824	0.0022771980000000002	0.4207612919854	not_mentioned	1.0	not_mentioned	correct	ok	not_mentioned	released	option_probability
Jev	imcs21	test	10865824	symptom_262	10865824	0.0022771980000000002	0.4207612919854	not_mentioned	1.0	not_mentioned	correct	ok	not_mentioned	released	option_probability
Jev	imcs21	test	10865824	symptom_263	10865824	0.0022771980000000002	0.4207612919854	not_mentioned	1.0	not_mentioned	correct	ok	not_mentioned	released	option_probability
Jev	imcs21	test	10865824	symptom_264	10865824	0.0022771980000000002	0.4207612919854	not_mentioned	1.0	not_mentioned	correct	ok	not_mentioned	released	option_probability
Jev	imcs21	test	10865824	symptom_265	10865824	0.0022771980000000002	0.4207612919854	not_mentioned	1.0	not_mentioned	correct	ok	not_mentioned	released	option_probability
Jev	imcs21	test	10865824	symptom_266	10865824	0.0022771980000000002	0.4207612919854	not_mentioned	1.0	not_mentioned	correct	ok	not_mentioned	released	option_probability
Jev	imcs21	test	10865824	symptom_267	10865824	0.0022771980000000002	0.4207612919854	not_mentioned	0.98	not_mentioned	correct	ok	not_mentioned	released	option_probability
Jev	imcs21	test	10865824	symptom_268	10865824	0.0022771980000000002	0.4207612919854	not_mentioned	1.0	not_mentioned	correct	ok	not_mentioned	released	option_probability
Jev	imcs21	test	10865824	symptom_269	10865824	0.0022771980000000002	0.4207612919854	not_mentioned	1.0	not_mentioned	correct	ok	not_mentioned	released	option_probability
Jev	imcs21	test	10865824	symptom_270	10865824	0.0022771980000000002	0.4207612919854	not_mentioned	1.0	not_mentioned	correct	ok	not_mentioned	released	option_probability
Jev	imcs21	test	10865824	symptom_271	10865824	0.0022771980000000002	0.4207612919854	not_mentioned	1.0	not_mentioned	correct	ok	not_mentioned	released	option_probability
Jev	imcs21	test	10865824	symptom_272	10865824	0.0022771980000000002	0.4207612919854	not_mentioned	1.0	not_mentioned	correct	ok	not_mentioned	released	option_probability
Jev	imcs21	test	10865824	symptom_273	10865824	0.0022771980000000002	0.4207612919854	not_mentioned	1.0	not_mentioned	correct	ok	not_mentioned	released	option_probability
Jev	imcs21	test	10865824	symptom_274	10865824	0.0022771980000000002	0.4207612919854	not_mentioned	1.0	not_mentioned	correct	ok	not_mentioned	released	option_probability
Jev	imcs21	test	10865824	symptom_275	10865824	0.0022771980000000002	0.4207612919854	not_mentioned	1.0	not_mentioned	correct	ok	not_mentioned	released	option_probability
Jev	imcs21	test	10865824	symptom_276	10865824	0.0022771980000000002	0.4207612919854	not_mentioned	1.0	not_mentioned	correct	ok	not_mentioned	released	option_probability
Jev	imcs21	test	10865824	symptom_277	10865824	0.0022771980000000002	0.4207612919854	not_mentioned	0.98	not_mentioned	correct	ok	not_mentioned	released	option_probability
Jev	imcs21	test	10865824	symptom_278	10865824	0.0022771980000000002	0.4207612919854	not_mentioned	1.0	not_mentioned	correct	ok	not_mentioned	released	option_probability
Jev	imcs21	test	10865824	symptom_279	10865824	0.0022771980000000002	0.4207612919854	not_mentioned	1.0	not_mentioned	correct	ok	not_mentioned	released	option_probability
Jev	imcs21	test	10865824	symptom_280	10865824	0.0022771980000000002	0.4207612919854	not_mentioned	1.0	not_mentioned	correct	ok	not_mentioned	released	option_probability
Jev	imcs21	test	10865824	symptom_281	10865824	0.0022771980000000002	0.4207612919854	not_mentioned	1.0	not_mentioned	correct	ok	not_mentioned	released	option_probability
Jev	imcs21	test	10865824	symptom_282	10865824	0.0022771980000000002	0.4207612919854	not_mentioned	1.0	not_mentioned	correct	ok	not_mentioned	released	option_probability
Jev	imcs21	test	10865824	symptom_283	10865824	0.0022771980000000002	0.4207612919854	not_mentioned	1.0	not_mentioned	correct	ok	not_mentioned	released	option_probability
Jev	imcs21	test	10865824	symptom_284	10865824	0.0022771980000000002	0.4207612919854	not_mentioned	1.0	not_mentioned	correct	ok	not_mentioned	released	option_probability
Jev	imcs21	test	10865824	symptom_285	10865824	0.0022771980000000002	0.4207612919854	not_mentioned	1.0	not_mentioned	correct	ok	not_mentioned	released	option_probability
Jev	imcs21	test	10865824	symptom_286	10865824	0.0022771980000000002	0.4207612919854	not_mentioned	1.0	not_mentioned	correct	ok	not_mentioned	released	option_probability
Jev	imcs21	test	10865824	symptom_287	10865824	0.0022771980000000002	0.4207612919854	not_mentioned	1.0	not_mentioned	correct	ok	not_mentioned	released	option_probability
Jev	imcs21	test	10865824	symptom_288	10865824	0.0022771980000000002	0.4207612919854	not_mentioned	1.0	not_mentioned	correct	ok	not_mentioned	released	option_probability
Jev	imcs21	test	10865824	symptom_289	10865824	0.0022771980000000002	0.4207612919854	not_mentioned	0.99	not_mentioned	correct	ok	not_mentioned	released	option_probability
Jev	imcs21	test	10865824	symptom_290	10865824	0.0022771980000000002	0.4207612919854	not_mentioned	1.0	not_mentioned	correct	ok	not_mentioned	released	option_probability
Jev	imcs21	test	10865824	symptom_291	10865824	0.0022771980000000002	0.4207612919854	not_mentioned	1.0	not_mentioned	correct	ok	not_mentioned	released	option_probability
Jev	imcs21	test	10865824	symptom_292	10865824	0.0022771980000000002	0.4207612919854	not_mentioned	1.0	not_mentioned	correct	ok	not_mentioned	released	option_probability
Jev	imcs21	test	10865824	symptom_293	10865824	0.0022771980000000002	0.4207612919854	not_mentioned	1.0	not_mentioned	correct	ok	not_mentioned	released	option_probability
Jev	imcs21	test	10865824	symptom_294	10865824	0.0022771980000000002	0.4207612919854	not_mentioned	1.0	not_mentioned	correct	ok	not_mentioned	released	option_probability
Jev	imcs21	test	10865824	symptom_295	10865824	0.0022771980000000002	0.4207612919854	not_mentioned	1.0	not_mentioned	correct	ok	not_mentioned	released	option_probability
Jev	imcs21	test	10865824	symptom_296	10865824	0.0022771980000000002	0.4207612919854	not_mentioned	1.0	not_mentioned	correct	ok	not_mentioned	released	option_probability
Jev	imcs21	test	10865824	symptom_297	10865824	0.0022771980000000002	0.4207612919854	not_mentioned	1.0	not_mentioned	correct	ok	not_mentioned	released	option_probability
Jev	imcs21	test	10865824	symptom_298	10865824	0.0022771980000000002	0.4207612919854	not_mentioned	1.0	not_mentioned	correct	ok	not_mentioned	released	option_probability
Jev	imcs21	test	10865824	symptom_299	10865824	0.0022771980000000002	0.4207612919854	not_mentioned	1.0	not_mentioned	correct	ok	not_mentioned	released	option_probability
Jev	imcs21	test	10865824	symptom_300	10865824	0.0022771980000000002	0.4207612919854	not_mentioned	1.0	not_mentioned	correct	ok	not_mentioned	released	option_probability
Jev	imcs21	test	10865824	symptom_301	10865824	0.0022771980000000002	0.4207612919854	not_mentioned	0.99	not_mentioned	correct	ok	not_mentioned	released	option_probability
Jev	imcs21	test	10865824	symptom_302	10865824	0.0022771980000000002	0.4207612919854	not_mentioned	1.0	not_mentioned	correct	ok	not_mentioned	released	option_probability
Jev	imcs21	test	10865824	symptom_303	10865824	0.0022771980000000002	0.4207612919854	not_mentioned	1.0	not_mentioned	correct	ok	not_mentioned	released	option_probability
Jev	imcs21	test	10865824	symptom_304	10865824	0.0022771980000000002	0.4207612919854	not_mentioned	1.0	not_mentioned	correct	ok	not_mentioned	released	option_probability
Jev	imcs21	test	10865824	symptom_305	10865824	0.0022771980000000002	0.4207612919854	not_mentioned	1.0	not_mentioned	correct	ok	not_mentioned	released	option_probability
Jev	imcs21	test	10865824	symptom_306	10865824	0.0022771980000000002	0.4207612919854	not_mentioned	1.0	not_mentioned	correct	ok	not_mentioned	released	option_probability
Jev	imcs21	test	10865824	symptom_307	10865824	0.0022771980000000002	0.4207612919854	not_mentioned	1.0	not_mentioned	correct	ok	not_mentioned	released	option_probability
Jev	imcs21	test	10865824	symptom_308	10865824	0.0022771980000000002	0.4207612919854	not_mentioned	1.0	not_mentioned	correct	ok	not_mentioned	released	option_probability
Jev	imcs21	test	10865824	symptom_309	10865824	0.0022771980000000002	0.4207612919854	not_mentioned	1.0	not_mentioned	correct	ok	not_mentioned	released	option_probability
Jev	imcs21	test	10865824	symptom_310	10865824	0.0022771980000000002	0.4207612919854	not_mentioned	1.0	not_mentioned	correct	ok	not_mentioned	released	option_probability
Jev	imcs21	test	10865824	symptom_311	10865824	0.0022771980000000002	0.4207612919854	not_mentioned	1.0	not_mentioned	correct	ok	not_mentioned	released	option_probability
Jev	imcs21	test	10865824	symptom_312	10865824	0.0022771980000000002	0.4207612919854	not_mentioned	0.99	not_mentioned	correct	ok	not_mentioned	released	option_probability
Jev	imcs21	test	10865824	symptom_313	10865824	0.0022771980000000002	0.4207612919854	not_mentioned	1.0	not_mentioned	correct	ok	not_mentioned	released	option_probability
Jev	imcs21	test	10865824	symptom_314	10865824	0.0022771980000000002	0.4207612919854	not_mentioned	1.0	not_mentioned	correct	ok	not_mentioned	released	option_probability
Jev	imcs21	test	10865824	symptom_315	10865824	0.0022771980000000002	0.4207612919854	not_mentioned	1.0	not_mentioned	correct	ok	not_mentioned	released	option_probability
Jev	imcs21	test	10865824	symptom_316	10865824	0.0022771980000000002	0.4207612919854	not_mentioned	1.0	not_mentioned	correct	ok	not_mentioned	released	option_probability
Jev	imcs21	test	10865824	symptom_317	10865824	0.0022771980000000002	0.4207612919854	not_mentioned	1.0	not_mentioned	correct	ok	not_mentioned	released	option_probability
Jev	imcs21	test	10865824	symptom_318	10865824	0.0022771980000000002	0.4207612919854	not_mentioned	1.0	not_mentioned	correct	ok	not_mentioned	released	option_probability
Jev	imcs21	test	10865824	symptom_319	10865824	0.0022771980000000002	0.4207612919854	not_mentioned	1.0	not_mentioned	correct	ok	not_mentioned	released	option_probability
Jev	imcs21	test	10865824	symptom_320	10865824	0.0022771980000000002	0.4207612919854	not_mentioned	1.0	not_mentioned	correct	ok	not_mentioned	released	option_probability
Jev	imcs21	test	10865824	symptom_321	10865824	0.0022771980000000002	0.4207612919854	not_mentioned	1.0	not_mentioned	correct	ok	not_mentioned	released	option_probability
Jev	imcs21	test	10865824	symptom_322	10865824	0.0022771980000000002	0.4207612919854	not_mentioned	1.0	not_mentioned	correct	ok	not_mentioned	released	option_probability
Jev	imcs21	test	10865824	symptom_323	10865824	0.0022771980000000002	0.4207612919854	not_mentioned	1.0	not_mentioned	correct	ok	not_mentioned	released	option_probability
Jev	imcs21	test	10865824	symptom_324	10865824	0.0022771980000000002	0.4207612919854	not_mentioned	1.0	not_mentioned	correct	ok	not_mentioned	released	option_probability
Jev	imcs21	test	10865824	symptom_325	10865824	0.0022771980000000002	0.4207612919854	not_mentioned	1.0	not_mentioned	correct	ok	not_mentioned	released	option_probability
Jev	imcs21	test	10865824	symptom_326	10865824	0.0022771980000000002	0.4207612919854	not_mentioned	1.0	not_mentioned	correct	ok	not_mentioned	released	option_probability
Jev	imcs21	test	10865824	symptom_327	10865824	0.0022771980000000002	0.4207612919854	not_mentioned	0.99	not_mentioned	correct	ok	not_mentioned	released	option_probability
Jev	imcs21	test	10865824	symptom_328	10865824	0.0022771980000000002	0.4207612919854	not_mentioned	0.76	not_mentioned	correct	ok	not_mentioned	released	option_probability
Jev	imcs21	test	10865824	symptom_329	10865824	0.0022771980000000002	0.4207612919854	not_mentioned	1.0	not_mentioned	correct	ok	not_mentioned	released	option_probability
Jev	imcs21	test	10865824	symptom_330	10865824	0.0022771980000000002	0.4207612919854	not_mentioned	1.0	not_mentioned	correct	ok	not_mentioned	released	option_probability
Jev	imcs21	test	10868530	symptom_000	10868530	0.00226002	0.3729480420006439	not_mentioned	0.99	not_mentioned	correct	ok	not_mentioned	released	option_probability
Jev	imcs21	test	10868530	symptom_001	10868530	0.00226002	0.3729480420006439	not_mentioned	0.99	not_mentioned	correct	ok	not_mentioned	released	option_probability
Jev	imcs21	test	10868530	symptom_002	10868530	0.00226002	0.3729480420006439	not_mentioned	0.99	not_mentioned	correct	ok	not_mentioned	released	option_probability
Jev	imcs21	test	10868530	symptom_003	10868530	0.00226002	0.3729480420006439	not_mentioned	0.99	not_mentioned	correct	ok	not_mentioned	released	option_probability
Jev	imcs21	test	10868530	symptom_004	10868530	0.00226002	0.3729480420006439	not_mentioned	0.99	not_mentioned	correct	ok	not_mentioned	released	option_probability
Jev	imcs21	test	10868530	symptom_005	10868530	0.00226002	0.3729480420006439	not_mentioned	1.0	not_mentioned	correct	ok	not_mentioned	released	option_probability
Jev	imcs21	test	10868530	symptom_006	10868530	0.00226002	0.3729480420006439	not_mentioned	0.98	not_mentioned	correct	ok	not_mentioned	released	option_probability
Jev	imcs21	test	10868530	symptom_007	10868530	0.00226002	0.3729480420006439	not_mentioned	1.0	not_mentioned	correct	ok	not_mentioned	released	option_probability
Jev	imcs21	test	10868530	symptom_008	10868530	0.00226002	0.3729480420006439	not_mentioned	1.0	not_mentioned	correct	ok	not_mentioned	released	option_probability
Jev	imcs21	test	10868530	symptom_009	10868530	0.00226002	0.3729480420006439	not_mentioned	0.99	not_mentioned	correct	ok	not_mentioned	released	option_probability
Jev	imcs21	test	10868530	symptom_010	10868530	0.00226002	0.3729480420006439	not_mentioned	0.99	not_mentioned	correct	ok	not_mentioned	released	option_probability
Jev	imcs21	test	10868530	symptom_011	10868530	0.00226002	0.3729480420006439	not_mentioned	1.0	not_mentioned	correct	ok	not_mentioned	released	option_probability
Jev	imcs21	test	10868530	symptom_012	10868530	0.00226002	0.3729480420006439	not_mentioned	1.0	not_mentioned	correct	ok	not_mentioned	released	option_probability
Jev	imcs21	test	10868530	symptom_013	10868530	0.00226002	0.3729480420006439	not_mentioned	0.99	not_mentioned	correct	ok	not_mentioned	released	option_probability
Jev	imcs21	test	10868530	symptom_014	10868530	0.00226002	0.3729480420006439	not_mentioned	1.0	not_mentioned	correct	ok	not_mentioned	released	option_probability
Jev	imcs21	test	10868530	symptom_015	10868530	0.00226002	0.3729480420006439	not_mentioned	1.0	not_mentioned	correct	ok	not_mentioned	released	option_probability
Jev	imcs21	test	10868530	symptom_016	10868530	0.00226002	0.3729480420006439	positive	1.0	positive	correct	ok	positive	released	option_probability
Jev	imcs21	test	10868530	symptom_017	10868530	0.00226002	0.3729480420006439	not_mentioned	1.0	not_mentioned	correct	ok	not_mentioned	released	option_probability
Jev	imcs21	test	10868530	symptom_018	10868530	0.00226002	0.3729480420006439	not_mentioned	0.99	not_mentioned	correct	ok	not_mentioned	released	option_probability
Jev	imcs21	test	10868530	symptom_019	10868530	0.00226002	0.3729480420006439	not_mentioned	1.0	not_mentioned	correct	ok	not_mentioned	released	option_probability
Jev	imcs21	test	10868530	symptom_020	10868530	0.00226002	0.3729480420006439	not_mentioned	1.0	not_mentioned	correct	ok	not_mentioned	released	option_probability
Jev	imcs21	test	10868530	symptom_021	10868530	0.00226002	0.3729480420006439	not_mentioned	1.0	not_mentioned	correct	ok	not_mentioned	released	option_probability
Jev	imcs21	test	10868530	symptom_022	10868530	0.00226002	0.3729480420006439	not_mentioned	1.0	not_mentioned	correct	ok	not_mentioned	released	option_probability
Jev	imcs21	test	10868530	symptom_023	10868530	0.00226002	0.3729480420006439	not_mentioned	1.0	not_mentioned	correct	ok	not_mentioned	released	option_probability
Jev	imcs21	test	10868530	symptom_024	10868530	0.00226002	0.3729480420006439	not_mentioned	1.0	not_mentioned	correct	ok	not_mentioned	released	option_probability
Jev	imcs21	test	10868530	symptom_025	10868530	0.00226002	0.3729480420006439	not_mentioned	1.0	not_mentioned	correct	ok	not_mentioned	released	option_probability
Jev	imcs21	test	10868530	symptom_026	10868530	0.00226002	0.3729480420006439	not_mentioned	1.0	not_mentioned	correct	ok	not_mentioned	released	option_probability
Jev	imcs21	test	10868530	symptom_027	10868530	0.00226002	0.3729480420006439	not_mentioned	1.0	not_mentioned	correct	ok	not_mentioned	released	option_probability
Jev	imcs21	test	10868530	symptom_028	10868530	0.00226002	0.3729480420006439	not_mentioned	1.0	not_mentioned	correct	ok	not_mentioned	released	option_probability
Jev	imcs21	test	10868530	symptom_029	10868530	0.00226002	0.3729480420006439	not_mentioned	1.0	not_mentioned	correct	ok	not_mentioned	released	option_probability
Jev	imcs21	test	10868530	symptom_030	10868530	0.00226002	0.3729480420006439	not_mentioned	0.94	not_mentioned	correct	ok	not_mentioned	released	option_probability
Jev	imcs21	test	10868530	symptom_031	10868530	0.00226002	0.3729480420006439	not_mentioned	1.0	not_mentioned	correct	ok	not_mentioned	released	option_probability
Jev	imcs21	test	10868530	symptom_032	10868530	0.00226002	0.3729480420006439	not_mentioned	1.0	not_mentioned	correct	ok	not_mentioned	released	option_probability
Jev	imcs21	test	10868530	symptom_033	10868530	0.00226002	0.3729480420006439	not_mentioned	1.0	not_mentioned	correct	ok	not_mentioned	released	option_probability
Jev	imcs21	test	10868530	symptom_034	10868530	0.00226002	0.3729480420006439	not_mentioned	1.0	not_mentioned	correct	ok	not_mentioned	released	option_probability
Jev	imcs21	test	10868530	symptom_035	10868530	0.00226002	0.3729480420006439	not_mentioned	1.0	not_mentioned	correct	ok	not_mentioned	released	option_probability
Jev	imcs21	test	10868530	symptom_036	10868530	0.00226002	0.3729480420006439	not_mentioned	1.0	not_mentioned	correct	ok	not_mentioned	released	option_probability
Jev	imcs21	test	10868530	symptom_037	10868530	0.00226002	0.3729480420006439	not_mentioned	1.0	not_mentioned	correct	ok	not_mentioned	released	option_probability
Jev	imcs21	test	10868530	symptom_038	10868530	0.00226002	0.3729480420006439	not_mentioned	1.0	not_mentioned	correct	ok	not_mentioned	released	option_probability
Jev	imcs21	test	10868530	symptom_039	10868530	0.00226002	0.3729480420006439	not_mentioned	0.99	not_mentioned	correct	ok	not_mentioned	released	option_probability
Jev	imcs21	test	10868530	symptom_040	10868530	0.00226002	0.3729480420006439	not_mentioned	1.0	not_mentioned	correct	ok	not_mentioned	released	option_probability
Jev	imcs21	test	10868530	symptom_041	10868530	0.00226002	0.3729480420006439	not_mentioned	1.0	not_mentioned	correct	ok	not_mentioned	released	option_probability
Jev	imcs21	test	10868530	symptom_042	10868530	0.00226002	0.3729480420006439	not_mentioned	1.0	not_mentioned	correct	ok	not_mentioned	released	option_probability
Jev	imcs21	test	10868530	symptom_043	10868530	0.00226002	0.3729480420006439	negative	0.67	not_mentioned	incorrect	ok	not_mentioned	released	option_probability
Jev	imcs21	test	10868530	symptom_044	10868530	0.00226002	0.3729480420006439	not_mentioned	1.0	not_mentioned	correct	ok	not_mentioned	released	option_probability
Jev	imcs21	test	10868530	symptom_045	10868530	0.00226002	0.3729480420006439	not_mentioned	0.99	not_mentioned	correct	ok	not_mentioned	released	option_probability
Jev	imcs21	test	10868530	symptom_046	10868530	0.00226002	0.3729480420006439	not_mentioned	1.0	not_mentioned	correct	ok	not_mentioned	released	option_probability
Jev	imcs21	test	10868530	symptom_047	10868530	0.00226002	0.3729480420006439	not_mentioned	1.0	not_mentioned	correct	ok	not_mentioned	released	option_probability
Jev	imcs21	test	10868530	symptom_048	10868530	0.00226002	0.3729480420006439	not_mentioned	1.0	not_mentioned	correct	ok	not_mentioned	released	option_probability
Jev	imcs21	test	10868530	symptom_049	10868530	0.00226002	0.3729480420006439	not_mentioned	0.99	not_mentioned	correct	ok	not_mentioned	released	option_probability
Jev	imcs21	test	10868530	symptom_050	10868530	0.00226002	0.3729480420006439	not_mentioned	1.0	not_mentioned	correct	ok	not_mentioned	released	option_probability
Jev	imcs21	test	10868530	symptom_051	10868530	0.00226002	0.3729480420006439	not_mentioned	1.0	not_mentioned	correct	ok	not_mentioned	released	option_probability
Jev	imcs21	test	10868530	symptom_052	10868530	0.00226002	0.3729480420006439	not_mentioned	0.94	not_mentioned	correct	ok	not_mentioned	released	option_probability
Jev	imcs21	test	10868530	symptom_053	10868530	0.00226002	0.3729480420006439	not_mentioned	1.0	not_mentioned	correct	ok	not_mentioned	released	option_probability
Jev	imcs21	test	10868530	symptom_054	10868530	0.00226002	0.3729480420006439	not_mentioned	1.0	not_mentioned	correct	ok	not_mentioned	released	option_probability
Jev	imcs21	test	10868530	symptom_055	10868530	0.00226002	0.3729480420006439	not_mentioned	1.0	not_mentioned	correct	ok	not_mentioned	released	option_probability
Jev	imcs21	test	10868530	symptom_056	10868530	0.00226002	0.3729480420006439	not_mentioned	1.0	not_mentioned	correct	ok	not_mentioned	released	option_probability
Jev	imcs21	test	10868530	symptom_057	10868530	0.00226002	0.3729480420006439	not_mentioned	0.99	not_mentioned	correct	ok	not_mentioned	released	option_probability
Jev	imcs21	test	10868530	symptom_058	10868530	0.00226002	0.3729480420006439	not_mentioned	1.0	not_mentioned	correct	ok	not_mentioned	released	option_probability
Jev	imcs21	test	10868530	symptom_059	10868530	0.00226002	0.3729480420006439	not_mentioned	1.0	not_mentioned	correct	ok	not_mentioned	released	option_probability
Jev	imcs21	test	10868530	symptom_060	10868530	0.00226002	0.3729480420006439	not_mentioned	1.0	not_mentioned	correct	ok	not_mentioned	released	option_probability
Jev	imcs21	test	10868530	symptom_061	10868530	0.00226002	0.3729480420006439	not_mentioned	1.0	not_mentioned	correct	ok	not_mentioned	released	option_probability
Jev	imcs21	test	10868530	symptom_062	10868530	0.00226002	0.3729480420006439	not_mentioned	0.99	not_mentioned	correct	ok	not_mentioned	released	option_probability
Jev	imcs21	test	10868530	symptom_063	10868530	0.00226002	0.3729480420006439	not_mentioned	1.0	not_mentioned	correct	ok	not_mentioned	released	option_probability
Jev	imcs21	test	10868530	symptom_064	10868530	0.00226002	0.3729480420006439	not_mentioned	1.0	not_mentioned	correct	ok	not_mentioned	released	option_probability
Jev	imcs21	test	10868530	symptom_065	10868530	0.00226002	0.3729480420006439	not_mentioned	1.0	not_mentioned	correct	ok	not_mentioned	released	option_probability
Jev	imcs21	test	10868530	symptom_066	10868530	0.00226002	0.3729480420006439	not_mentioned	1.0	not_mentioned	correct	ok	not_mentioned	released	option_probability
Jev	imcs21	test	10868530	symptom_067	10868530	0.00226002	0.3729480420006439	not_mentioned	1.0	not_mentioned	correct	ok	not_mentioned	released	option_probability
Jev	imcs21	test	10868530	symptom_068	10868530	0.00226002	0.3729480420006439	not_mentioned	0.99	not_mentioned	correct	ok	not_mentioned	released	option_probability
Jev	imcs21	test	10868530	symptom_069	10868530	0.00226002	0.3729480420006439	not_mentioned	1.0	not_mentioned	correct	ok	not_mentioned	released	option_probability
Jev	imcs21	test	10868530	symptom_070	10868530	0.00226002	0.3729480420006439	not_mentioned	1.0	not_mentioned	correct	ok	not_mentioned	released	option_probability
Jev	imcs21	test	10868530	symptom_071	10868530	0.00226002	0.3729480420006439	not_mentioned	0.99	not_mentioned	correct	ok	not_mentioned	released	option_probability
Jev	imcs21	test	10868530	symptom_072	10868530	0.00226002	0.3729480420006439	not_mentioned	1.0	not_mentioned	correct	ok	not_mentioned	released	option_probability
Jev	imcs21	test	10868530	symptom_073	10868530	0.00226002	0.3729480420006439	uncertain	0.96	not_mentioned	incorrect	ok	not_mentioned	released	option_probability
Jev	imcs21	test	10868530	symptom_074	10868530	0.00226002	0.3729480420006439	not_mentioned	1.0	not_mentioned	correct	ok	not_mentioned	released	option_probability
Jev	imcs21	test	10868530	symptom_075	10868530	0.00226002	0.3729480420006439	not_mentioned	1.0	not_mentioned	correct	ok	not_mentioned	released	option_probability
Jev	imcs21	test	10868530	symptom_076	10868530	0.00226002	0.3729480420006439	not_mentioned	0.97	not_mentioned	correct	ok	not_mentioned	released	option_probability
Jev	imcs21	test	10868530	symptom_077	10868530	0.00226002	0.3729480420006439	not_mentioned	1.0	not_mentioned	correct	ok	not_mentioned	released	option_probability
Jev	imcs21	test	10868530	symptom_078	10868530	0.00226002	0.3729480420006439	not_mentioned	1.0	not_mentioned	correct	ok	not_mentioned	released	option_probability
Jev	imcs21	test	10868530	symptom_079	10868530	0.00226002	0.3729480420006439	not_mentioned	1.0	not_mentioned	correct	ok	not_mentioned	released	option_probability
Jev	imcs21	test	10868530	symptom_080	10868530	0.00226002	0.3729480420006439	not_mentioned	1.0	not_mentioned	correct	ok	not_mentioned	released	option_probability
Jev	imcs21	test	10868530	symptom_081	10868530	0.00226002	0.3729480420006439	not_mentioned	1.0	not_mentioned	correct	ok	not_mentioned	released	option_probability
Jev	imcs21	test	10868530	symptom_082	10868530	0.00226002	0.3729480420006439	uncertain	1.0	positive	incorrect	ok	positive	released	option_probability
Jev	imcs21	test	10868530	symptom_083	10868530	0.00226002	0.3729480420006439	not_mentioned	1.0	not_mentioned	correct	ok	not_mentioned	released	option_probability
Jev	imcs21	test	10868530	symptom_084	10868530	0.00226002	0.3729480420006439	not_mentioned	0.99	not_mentioned	correct	ok	not_mentioned	released	option_probability
Jev	imcs21	test	10868530	symptom_085	10868530	0.00226002	0.3729480420006439	not_mentioned	1.0	not_mentioned	correct	ok	not_mentioned	released	option_probability
Jev	imcs21	test	10868530	symptom_086	10868530	0.00226002	0.3729480420006439	not_mentioned	0.95	not_mentioned	correct	ok	not_mentioned	released	option_probability
Jev	imcs21	test	10868530	symptom_087	10868530	0.00226002	0.3729480420006439	positive	0.78	not_mentioned	incorrect	ok	not_mentioned	released	option_probability
Jev	imcs21	test	10868530	symptom_088	10868530	0.00226002	0.3729480420006439	positive	0.88	positive	correct	ok	positive	released	option_probability
Jev	imcs21	test	10868530	symptom_089	10868530	0.00226002	0.3729480420006439	not_mentioned	1.0	not_mentioned	correct	ok	not_mentioned	released	option_probability
Jev	imcs21	test	10868530	symptom_090	10868530	0.00226002	0.3729480420006439	not_mentioned	1.0	not_mentioned	correct	ok	not_mentioned	released	option_probability
Jev	imcs21	test	10868530	symptom_091	10868530	0.00226002	0.3729480420006439	not_mentioned	1.0	not_mentioned	correct	ok	not_mentioned	released	option_probability
Jev	imcs21	test	10868530	symptom_092	10868530	0.00226002	0.3729480420006439	not_mentioned	0.99	not_mentioned	correct	ok	not_mentioned	released	option_probability
Jev	imcs21	test	10868530	symptom_093	10868530	0.00226002	0.3729480420006439	uncertain	0.98	not_mentioned	incorrect	ok	not_mentioned	released	option_probability
Jev	imcs21	test	10868530	symptom_094	10868530	0.00226002	0.3729480420006439	not_mentioned	0.99	not_mentioned	correct	ok	not_mentioned	released	option_probability
Jev	imcs21	test	10868530	symptom_095	10868530	0.00226002	0.3729480420006439	not_mentioned	1.0	not_mentioned	correct	ok	not_mentioned	released	option_probability
Jev	imcs21	test	10868530	symptom_096	10868530	0.00226002	0.3729480420006439	not_mentioned	1.0	not_mentioned	correct	ok	not_mentioned	released	option_probability
Jev	imcs21	test	10868530	symptom_097	10868530	0.00226002	0.3729480420006439	not_mentioned	0.99	not_mentioned	correct	ok	not_mentioned	released	option_probability
Jev	imcs21	test	10868530	symptom_098	10868530	0.00226002	0.3729480420006439	not_mentioned	1.0	not_mentioned	correct	ok	not_mentioned	released	option_probability
Jev	imcs21	test	10868530	symptom_099	10868530	0.00226002	0.3729480420006439	not_mentioned	1.0	not_mentioned	correct	ok	not_mentioned	released	option_probability
Jev	imcs21	test	10868530	symptom_100	10868530	0.00226002	0.3729480420006439	not_mentioned	1.0	not_mentioned	correct	ok	not_mentioned	released	option_probability
Jev	imcs21	test	10868530	symptom_101	10868530	0.00226002	0.3729480420006439	not_mentioned	0.99	not_mentioned	correct	ok	not_mentioned	released	option_probability
Jev	imcs21	test	10868530	symptom_102	10868530	0.00226002	0.3729480420006439	not_mentioned	1.0	not_mentioned	correct	ok	not_mentioned	released	option_probability
Jev	imcs21	test	10868530	symptom_103	10868530	0.00226002	0.3729480420006439	not_mentioned	1.0	not_mentioned	correct	ok	not_mentioned	released	option_probability
Jev	imcs21	test	10868530	symptom_104	10868530	0.00226002	0.3729480420006439	not_mentioned	0.99	not_mentioned	correct	ok	not_mentioned	released	option_probability
Jev	imcs21	test	10868530	symptom_105	10868530	0.00226002	0.3729480420006439	not_mentioned	1.0	not_mentioned	correct	ok	not_mentioned	released	option_probability
Jev	imcs21	test	10868530	symptom_106	10868530	0.00226002	0.3729480420006439	not_mentioned	1.0	not_mentioned	correct	ok	not_mentioned	released	option_probability
Jev	imcs21	test	10868530	symptom_107	10868530	0.00226002	0.3729480420006439	not_mentioned	0.5700000000000001	not_mentioned	correct	ok	not_mentioned	released	option_probability
Jev	imcs21	test	10868530	symptom_108	10868530	0.00226002	0.3729480420006439	not_mentioned	1.0	not_mentioned	correct	ok	not_mentioned	released	option_probability
Jev	imcs21	test	10868530	symptom_109	10868530	0.00226002	0.3729480420006439	not_mentioned	1.0	not_mentioned	correct	ok	not_mentioned	released	option_probability
Jev	imcs21	test	10868530	symptom_110	10868530	0.00226002	0.3729480420006439	not_mentioned	1.0	not_mentioned	correct	ok	not_mentioned	released	option_probability
Jev	imcs21	test	10868530	symptom_111	10868530	0.00226002	0.3729480420006439	not_mentioned	1.0	not_mentioned	correct	ok	not_mentioned	released	option_probability
Jev	imcs21	test	10868530	symptom_112	10868530	0.00226002	0.3729480420006439	positive	0.76	positive	correct	ok	positive	released	option_probability
Jev	imcs21	test	10868530	symptom_113	10868530	0.00226002	0.3729480420006439	not_mentioned	1.0	not_mentioned	correct	ok	not_mentioned	released	option_probability
Jev	imcs21	test	10868530	symptom_114	10868530	0.00226002	0.3729480420006439	not_mentioned	1.0	not_mentioned	correct	ok	not_mentioned	released	option_probability
Jev	imcs21	test	10868530	symptom_115	10868530	0.00226002	0.3729480420006439	not_mentioned	1.0	not_mentioned	correct	ok	not_mentioned	released	option_probability
Jev	imcs21	test	10868530	symptom_116	10868530	0.00226002	0.3729480420006439	not_mentioned	1.0	not_mentioned	correct	ok	not_mentioned	released	option_probability
Jev	imcs21	test	10868530	symptom_117	10868530	0.00226002	0.3729480420006439	uncertain	0.96	positive	incorrect	ok	positive	released	option_probability
Jev	imcs21	test	10868530	symptom_118	10868530	0.00226002	0.3729480420006439	not_mentioned	0.52	not_mentioned	correct	ok	not_mentioned	released	option_probability
Jev	imcs21	test	10868530	symptom_119	10868530	0.00226002	0.3729480420006439	not_mentioned	1.0	not_mentioned	correct	ok	not_mentioned	released	option_probability
Jev	imcs21	test	10868530	symptom_120	10868530	0.00226002	0.3729480420006439	not_mentioned	1.0	not_mentioned	correct	ok	not_mentioned	released	option_probability
Jev	imcs21	test	10868530	symptom_121	10868530	0.00226002	0.3729480420006439	not_mentioned	1.0	not_mentioned	correct	ok	not_mentioned	released	option_probability
Jev	imcs21	test	10868530	symptom_122	10868530	0.00226002	0.3729480420006439	not_mentioned	1.0	not_mentioned	correct	ok	not_mentioned	released	option_probability
Jev	imcs21	test	10868530	symptom_123	10868530	0.00226002	0.3729480420006439	not_mentioned	1.0	not_mentioned	correct	ok	not_mentioned	released	option_probability
Jev	imcs21	test	10868530	symptom_124	10868530	0.00226002	0.3729480420006439	not_mentioned	1.0	not_mentioned	correct	ok	not_mentioned	released	option_probability
Jev	imcs21	test	10868530	symptom_125	10868530	0.00226002	0.3729480420006439	not_mentioned	1.0	not_mentioned	correct	ok	not_mentioned	released	option_probability
Jev	imcs21	test	10868530	symptom_126	10868530	0.00226002	0.3729480420006439	positive	0.76	not_mentioned	incorrect	ok	not_mentioned	released	option_probability
Jev	imcs21	test	10868530	symptom_127	10868530	0.00226002	0.3729480420006439	not_mentioned	1.0	not_mentioned	correct	ok	not_mentioned	released	option_probability
Jev	imcs21	test	10868530	symptom_128	10868530	0.00226002	0.3729480420006439	not_mentioned	1.0	not_mentioned	correct	ok	not_mentioned	released	option_probability
Jev	imcs21	test	10868530	symptom_129	10868530	0.00226002	0.3729480420006439	not_mentioned	1.0	not_mentioned	correct	ok	not_mentioned	released	option_probability
Jev	imcs21	test	10868530	symptom_130	10868530	0.00226002	0.3729480420006439	not_mentioned	1.0	not_mentioned	correct	ok	not_mentioned	released	option_probability
Jev	imcs21	test	10868530	symptom_131	10868530	0.00226002	0.3729480420006439	not_mentioned	0.98	not_mentioned	correct	ok	not_mentioned	released	option_probability
Jev	imcs21	test	10868530	symptom_132	10868530	0.00226002	0.3729480420006439	not_mentioned	0.99	not_mentioned	correct	ok	not_mentioned	released	option_probability
Jev	imcs21	test	10868530	symptom_133	10868530	0.00226002	0.3729480420006439	not_mentioned	1.0	not_mentioned	correct	ok	not_mentioned	released	option_probability
Jev	imcs21	test	10868530	symptom_134	10868530	0.00226002	0.3729480420006439	not_mentioned	0.95	not_mentioned	correct	ok	not_mentioned	released	option_probability
Jev	imcs21	test	10868530	symptom_135	10868530	0.00226002	0.3729480420006439	not_mentioned	1.0	not_mentioned	correct	ok	not_mentioned	released	option_probability
Jev	imcs21	test	10868530	symptom_136	10868530	0.00226002	0.3729480420006439	not_mentioned	1.0	not_mentioned	correct	ok	not_mentioned	released	option_probability
