## Supplementary material for "Evaluation of System One Models on Biomedical Texts": Experiment Results: experiment-results.csv (part 191 of 409)

model	dataset	split	case_id	field	source_cluster	case_cost_usd	case_latency_s	prediction	confidence	true_label	adjudication	status	released_label	reference_source	confidence_source	clean_case_id	case_role	error_probability
Jev	imcs21	test	10868530	symptom_137	10868530	0.00226002	0.3729480420006439	not_mentioned	1.0	not_mentioned	correct	ok	not_mentioned	released	option_probability
Jev	imcs21	test	10868530	symptom_138	10868530	0.00226002	0.3729480420006439	not_mentioned	1.0	not_mentioned	correct	ok	not_mentioned	released	option_probability
Jev	imcs21	test	10868530	symptom_139	10868530	0.00226002	0.3729480420006439	not_mentioned	0.99	not_mentioned	correct	ok	not_mentioned	released	option_probability
Jev	imcs21	test	10868530	symptom_140	10868530	0.00226002	0.3729480420006439	not_mentioned	1.0	not_mentioned	correct	ok	not_mentioned	released	option_probability
Jev	imcs21	test	10868530	symptom_141	10868530	0.00226002	0.3729480420006439	not_mentioned	1.0	not_mentioned	correct	ok	not_mentioned	released	option_probability
Jev	imcs21	test	10868530	symptom_142	10868530	0.00226002	0.3729480420006439	not_mentioned	1.0	not_mentioned	correct	ok	not_mentioned	released	option_probability
Jev	imcs21	test	10868530	symptom_143	10868530	0.00226002	0.3729480420006439	not_mentioned	1.0	not_mentioned	correct	ok	not_mentioned	released	option_probability
Jev	imcs21	test	10868530	symptom_144	10868530	0.00226002	0.3729480420006439	not_mentioned	1.0	not_mentioned	correct	ok	not_mentioned	released	option_probability
Jev	imcs21	test	10868530	symptom_145	10868530	0.00226002	0.3729480420006439	not_mentioned	1.0	not_mentioned	correct	ok	not_mentioned	released	option_probability
Jev	imcs21	test	10868530	symptom_146	10868530	0.00226002	0.3729480420006439	not_mentioned	1.0	not_mentioned	correct	ok	not_mentioned	released	option_probability
Jev	imcs21	test	10868530	symptom_147	10868530	0.00226002	0.3729480420006439	uncertain	0.94	not_mentioned	incorrect	ok	not_mentioned	released	option_probability
Jev	imcs21	test	10868530	symptom_148	10868530	0.00226002	0.3729480420006439	not_mentioned	1.0	not_mentioned	correct	ok	not_mentioned	released	option_probability
Jev	imcs21	test	10868530	symptom_149	10868530	0.00226002	0.3729480420006439	not_mentioned	1.0	not_mentioned	correct	ok	not_mentioned	released	option_probability
Jev	imcs21	test	10868530	symptom_150	10868530	0.00226002	0.3729480420006439	not_mentioned	1.0	not_mentioned	correct	ok	not_mentioned	released	option_probability
Jev	imcs21	test	10868530	symptom_151	10868530	0.00226002	0.3729480420006439	not_mentioned	1.0	not_mentioned	correct	ok	not_mentioned	released	option_probability
Jev	imcs21	test	10868530	symptom_152	10868530	0.00226002	0.3729480420006439	not_mentioned	1.0	not_mentioned	correct	ok	not_mentioned	released	option_probability
Jev	imcs21	test	10868530	symptom_153	10868530	0.00226002	0.3729480420006439	not_mentioned	1.0	not_mentioned	correct	ok	not_mentioned	released	option_probability
Jev	imcs21	test	10868530	symptom_154	10868530	0.00226002	0.3729480420006439	not_mentioned	1.0	not_mentioned	correct	ok	not_mentioned	released	option_probability
Jev	imcs21	test	10868530	symptom_155	10868530	0.00226002	0.3729480420006439	not_mentioned	1.0	not_mentioned	correct	ok	not_mentioned	released	option_probability
Jev	imcs21	test	10868530	symptom_156	10868530	0.00226002	0.3729480420006439	not_mentioned	1.0	not_mentioned	correct	ok	not_mentioned	released	option_probability
Jev	imcs21	test	10868530	symptom_157	10868530	0.00226002	0.3729480420006439	not_mentioned	1.0	not_mentioned	correct	ok	not_mentioned	released	option_probability
Jev	imcs21	test	10868530	symptom_158	10868530	0.00226002	0.3729480420006439	not_mentioned	1.0	not_mentioned	correct	ok	not_mentioned	released	option_probability
Jev	imcs21	test	10868530	symptom_159	10868530	0.00226002	0.3729480420006439	not_mentioned	1.0	not_mentioned	correct	ok	not_mentioned	released	option_probability
Jev	imcs21	test	10868530	symptom_160	10868530	0.00226002	0.3729480420006439	not_mentioned	1.0	not_mentioned	correct	ok	not_mentioned	released	option_probability
Jev	imcs21	test	10868530	symptom_161	10868530	0.00226002	0.3729480420006439	not_mentioned	1.0	not_mentioned	correct	ok	not_mentioned	released	option_probability
Jev	imcs21	test	10868530	symptom_162	10868530	0.00226002	0.3729480420006439	not_mentioned	1.0	not_mentioned	correct	ok	not_mentioned	released	option_probability
Jev	imcs21	test	10868530	symptom_163	10868530	0.00226002	0.3729480420006439	not_mentioned	0.98	not_mentioned	correct	ok	not_mentioned	released	option_probability
Jev	imcs21	test	10868530	symptom_164	10868530	0.00226002	0.3729480420006439	not_mentioned	1.0	not_mentioned	correct	ok	not_mentioned	released	option_probability
Jev	imcs21	test	10868530	symptom_165	10868530	0.00226002	0.3729480420006439	not_mentioned	1.0	not_mentioned	correct	ok	not_mentioned	released	option_probability
Jev	imcs21	test	10868530	symptom_166	10868530	0.00226002	0.3729480420006439	not_mentioned	1.0	not_mentioned	correct	ok	not_mentioned	released	option_probability
Jev	imcs21	test	10868530	symptom_167	10868530	0.00226002	0.3729480420006439	not_mentioned	0.99	not_mentioned	correct	ok	not_mentioned	released	option_probability
Jev	imcs21	test	10868530	symptom_168	10868530	0.00226002	0.3729480420006439	not_mentioned	1.0	not_mentioned	correct	ok	not_mentioned	released	option_probability
Jev	imcs21	test	10868530	symptom_169	10868530	0.00226002	0.3729480420006439	not_mentioned	0.99	not_mentioned	correct	ok	not_mentioned	released	option_probability
Jev	imcs21	test	10868530	symptom_170	10868530	0.00226002	0.3729480420006439	not_mentioned	1.0	not_mentioned	correct	ok	not_mentioned	released	option_probability
Jev	imcs21	test	10868530	symptom_171	10868530	0.00226002	0.3729480420006439	not_mentioned	1.0	not_mentioned	correct	ok	not_mentioned	released	option_probability
Jev	imcs21	test	10868530	symptom_172	10868530	0.00226002	0.3729480420006439	not_mentioned	1.0	not_mentioned	correct	ok	not_mentioned	released	option_probability
Jev	imcs21	test	10868530	symptom_173	10868530	0.00226002	0.3729480420006439	not_mentioned	1.0	not_mentioned	correct	ok	not_mentioned	released	option_probability
Jev	imcs21	test	10868530	symptom_174	10868530	0.00226002	0.3729480420006439	not_mentioned	0.99	not_mentioned	correct	ok	not_mentioned	released	option_probability
Jev	imcs21	test	10868530	symptom_175	10868530	0.00226002	0.3729480420006439	not_mentioned	1.0	not_mentioned	correct	ok	not_mentioned	released	option_probability
Jev	imcs21	test	10868530	symptom_176	10868530	0.00226002	0.3729480420006439	not_mentioned	1.0	not_mentioned	correct	ok	not_mentioned	released	option_probability
Jev	imcs21	test	10868530	symptom_177	10868530	0.00226002	0.3729480420006439	not_mentioned	1.0	not_mentioned	correct	ok	not_mentioned	released	option_probability
Jev	imcs21	test	10868530	symptom_178	10868530	0.00226002	0.3729480420006439	not_mentioned	1.0	not_mentioned	correct	ok	not_mentioned	released	option_probability
Jev	imcs21	test	10868530	symptom_179	10868530	0.00226002	0.3729480420006439	not_mentioned	1.0	not_mentioned	correct	ok	not_mentioned	released	option_probability
Jev	imcs21	test	10868530	symptom_180	10868530	0.00226002	0.3729480420006439	not_mentioned	1.0	not_mentioned	correct	ok	not_mentioned	released	option_probability
Jev	imcs21	test	10868530	symptom_181	10868530	0.00226002	0.3729480420006439	not_mentioned	1.0	not_mentioned	correct	ok	not_mentioned	released	option_probability
Jev	imcs21	test	10868530	symptom_182	10868530	0.00226002	0.3729480420006439	not_mentioned	1.0	not_mentioned	correct	ok	not_mentioned	released	option_probability
Jev	imcs21	test	10868530	symptom_183	10868530	0.00226002	0.3729480420006439	not_mentioned	1.0	not_mentioned	correct	ok	not_mentioned	released	option_probability
Jev	imcs21	test	10868530	symptom_184	10868530	0.00226002	0.3729480420006439	not_mentioned	1.0	not_mentioned	correct	ok	not_mentioned	released	option_probability
Jev	imcs21	test	10868530	symptom_185	10868530	0.00226002	0.3729480420006439	not_mentioned	1.0	not_mentioned	correct	ok	not_mentioned	released	option_probability
Jev	imcs21	test	10868530	symptom_186	10868530	0.00226002	0.3729480420006439	not_mentioned	1.0	not_mentioned	correct	ok	not_mentioned	released	option_probability
Jev	imcs21	test	10868530	symptom_187	10868530	0.00226002	0.3729480420006439	not_mentioned	1.0	not_mentioned	correct	ok	not_mentioned	released	option_probability
Jev	imcs21	test	10868530	symptom_188	10868530	0.00226002	0.3729480420006439	not_mentioned	1.0	not_mentioned	correct	ok	not_mentioned	released	option_probability
Jev	imcs21	test	10868530	symptom_189	10868530	0.00226002	0.3729480420006439	not_mentioned	1.0	not_mentioned	correct	ok	not_mentioned	released	option_probability
Jev	imcs21	test	10868530	symptom_190	10868530	0.00226002	0.3729480420006439	not_mentioned	1.0	not_mentioned	correct	ok	not_mentioned	released	option_probability
Jev	imcs21	test	10868530	symptom_191	10868530	0.00226002	0.3729480420006439	not_mentioned	1.0	not_mentioned	correct	ok	not_mentioned	released	option_probability
Jev	imcs21	test	10868530	symptom_192	10868530	0.00226002	0.3729480420006439	not_mentioned	0.99	not_mentioned	correct	ok	not_mentioned	released	option_probability
Jev	imcs21	test	10868530	symptom_193	10868530	0.00226002	0.3729480420006439	not_mentioned	0.71	not_mentioned	correct	ok	not_mentioned	released	option_probability
Jev	imcs21	test	10868530	symptom_194	10868530	0.00226002	0.3729480420006439	not_mentioned	1.0	not_mentioned	correct	ok	not_mentioned	released	option_probability
Jev	imcs21	test	10868530	symptom_195	10868530	0.00226002	0.3729480420006439	not_mentioned	1.0	not_mentioned	correct	ok	not_mentioned	released	option_probability
Jev	imcs21	test	10868530	symptom_196	10868530	0.00226002	0.3729480420006439	not_mentioned	0.99	not_mentioned	correct	ok	not_mentioned	released	option_probability
Jev	imcs21	test	10868530	symptom_197	10868530	0.00226002	0.3729480420006439	not_mentioned	1.0	not_mentioned	correct	ok	not_mentioned	released	option_probability
Jev	imcs21	test	10868530	symptom_198	10868530	0.00226002	0.3729480420006439	not_mentioned	1.0	not_mentioned	correct	ok	not_mentioned	released	option_probability
Jev	imcs21	test	10868530	symptom_199	10868530	0.00226002	0.3729480420006439	not_mentioned	1.0	not_mentioned	correct	ok	not_mentioned	released	option_probability
Jev	imcs21	test	10868530	symptom_200	10868530	0.00226002	0.3729480420006439	not_mentioned	1.0	not_mentioned	correct	ok	not_mentioned	released	option_probability
Jev	imcs21	test	10868530	symptom_201	10868530	0.00226002	0.3729480420006439	not_mentioned	1.0	not_mentioned	correct	ok	not_mentioned	released	option_probability
Jev	imcs21	test	10868530	symptom_202	10868530	0.00226002	0.3729480420006439	not_mentioned	1.0	not_mentioned	correct	ok	not_mentioned	released	option_probability
Jev	imcs21	test	10868530	symptom_203	10868530	0.00226002	0.3729480420006439	not_mentioned	1.0	not_mentioned	correct	ok	not_mentioned	released	option_probability
Jev	imcs21	test	10868530	symptom_204	10868530	0.00226002	0.3729480420006439	not_mentioned	1.0	not_mentioned	correct	ok	not_mentioned	released	option_probability
Jev	imcs21	test	10868530	symptom_205	10868530	0.00226002	0.3729480420006439	not_mentioned	1.0	not_mentioned	correct	ok	not_mentioned	released	option_probability
Jev	imcs21	test	10868530	symptom_206	10868530	0.00226002	0.3729480420006439	not_mentioned	1.0	not_mentioned	correct	ok	not_mentioned	released	option_probability
Jev	imcs21	test	10868530	symptom_207	10868530	0.00226002	0.3729480420006439	not_mentioned	1.0	not_mentioned	correct	ok	not_mentioned	released	option_probability
Jev	imcs21	test	10868530	symptom_208	10868530	0.00226002	0.3729480420006439	not_mentioned	1.0	not_mentioned	correct	ok	not_mentioned	released	option_probability
Jev	imcs21	test	10868530	symptom_209	10868530	0.00226002	0.3729480420006439	not_mentioned	1.0	not_mentioned	correct	ok	not_mentioned	released	option_probability
Jev	imcs21	test	10868530	symptom_210	10868530	0.00226002	0.3729480420006439	not_mentioned	1.0	not_mentioned	correct	ok	not_mentioned	released	option_probability
Jev	imcs21	test	10868530	symptom_211	10868530	0.00226002	0.3729480420006439	not_mentioned	1.0	not_mentioned	correct	ok	not_mentioned	released	option_probability
Jev	imcs21	test	10868530	symptom_212	10868530	0.00226002	0.3729480420006439	not_mentioned	1.0	not_mentioned	correct	ok	not_mentioned	released	option_probability
Jev	imcs21	test	10868530	symptom_213	10868530	0.00226002	0.3729480420006439	not_mentioned	0.99	not_mentioned	correct	ok	not_mentioned	released	option_probability
Jev	imcs21	test	10868530	symptom_214	10868530	0.00226002	0.3729480420006439	uncertain	0.95	not_mentioned	incorrect	ok	not_mentioned	released	option_probability
Jev	imcs21	test	10868530	symptom_215	10868530	0.00226002	0.3729480420006439	not_mentioned	0.86	not_mentioned	correct	ok	not_mentioned	released	option_probability
Jev	imcs21	test	10868530	symptom_216	10868530	0.00226002	0.3729480420006439	not_mentioned	1.0	not_mentioned	correct	ok	not_mentioned	released	option_probability
Jev	imcs21	test	10868530	symptom_217	10868530	0.00226002	0.3729480420006439	not_mentioned	1.0	not_mentioned	correct	ok	not_mentioned	released	option_probability
Jev	imcs21	test	10868530	symptom_218	10868530	0.00226002	0.3729480420006439	not_mentioned	1.0	not_mentioned	correct	ok	not_mentioned	released	option_probability
Jev	imcs21	test	10868530	symptom_219	10868530	0.00226002	0.3729480420006439	not_mentioned	1.0	not_mentioned	correct	ok	not_mentioned	released	option_probability
Jev	imcs21	test	10868530	symptom_220	10868530	0.00226002	0.3729480420006439	not_mentioned	1.0	not_mentioned	correct	ok	not_mentioned	released	option_probability
Jev	imcs21	test	10868530	symptom_221	10868530	0.00226002	0.3729480420006439	not_mentioned	1.0	not_mentioned	correct	ok	not_mentioned	released	option_probability
Jev	imcs21	test	10868530	symptom_222	10868530	0.00226002	0.3729480420006439	not_mentioned	1.0	not_mentioned	correct	ok	not_mentioned	released	option_probability
Jev	imcs21	test	10868530	symptom_223	10868530	0.00226002	0.3729480420006439	not_mentioned	1.0	not_mentioned	correct	ok	not_mentioned	released	option_probability
Jev	imcs21	test	10868530	symptom_224	10868530	0.00226002	0.3729480420006439	not_mentioned	1.0	not_mentioned	correct	ok	not_mentioned	released	option_probability
Jev	imcs21	test	10868530	symptom_225	10868530	0.00226002	0.3729480420006439	not_mentioned	0.99	not_mentioned	correct	ok	not_mentioned	released	option_probability
Jev	imcs21	test	10868530	symptom_226	10868530	0.00226002	0.3729480420006439	not_mentioned	1.0	not_mentioned	correct	ok	not_mentioned	released	option_probability
Jev	imcs21	test	10868530	symptom_227	10868530	0.00226002	0.3729480420006439	not_mentioned	1.0	not_mentioned	correct	ok	not_mentioned	released	option_probability
Jev	imcs21	test	10868530	symptom_228	10868530	0.00226002	0.3729480420006439	not_mentioned	1.0	not_mentioned	correct	ok	not_mentioned	released	option_probability
Jev	imcs21	test	10868530	symptom_229	10868530	0.00226002	0.3729480420006439	not_mentioned	1.0	not_mentioned	correct	ok	not_mentioned	released	option_probability
Jev	imcs21	test	10868530	symptom_230	10868530	0.00226002	0.3729480420006439	not_mentioned	1.0	not_mentioned	correct	ok	not_mentioned	released	option_probability
Jev	imcs21	test	10868530	symptom_231	10868530	0.00226002	0.3729480420006439	not_mentioned	1.0	not_mentioned	correct	ok	not_mentioned	released	option_probability
Jev	imcs21	test	10868530	symptom_232	10868530	0.00226002	0.3729480420006439	not_mentioned	1.0	not_mentioned	correct	ok	not_mentioned	released	option_probability
Jev	imcs21	test	10868530	symptom_233	10868530	0.00226002	0.3729480420006439	not_mentioned	1.0	not_mentioned	correct	ok	not_mentioned	released	option_probability
Jev	imcs21	test	10868530	symptom_234	10868530	0.00226002	0.3729480420006439	not_mentioned	1.0	not_mentioned	correct	ok	not_mentioned	released	option_probability
Jev	imcs21	test	10868530	symptom_235	10868530	0.00226002	0.3729480420006439	not_mentioned	1.0	not_mentioned	correct	ok	not_mentioned	released	option_probability
Jev	imcs21	test	10868530	symptom_236	10868530	0.00226002	0.3729480420006439	not_mentioned	1.0	not_mentioned	correct	ok	not_mentioned	released	option_probability
Jev	imcs21	test	10868530	symptom_237	10868530	0.00226002	0.3729480420006439	not_mentioned	1.0	not_mentioned	correct	ok	not_mentioned	released	option_probability
Jev	imcs21	test	10868530	symptom_238	10868530	0.00226002	0.3729480420006439	not_mentioned	1.0	not_mentioned	correct	ok	not_mentioned	released	option_probability
Jev	imcs21	test	10868530	symptom_239	10868530	0.00226002	0.3729480420006439	not_mentioned	0.99	not_mentioned	correct	ok	not_mentioned	released	option_probability
Jev	imcs21	test	10868530	symptom_240	10868530	0.00226002	0.3729480420006439	not_mentioned	0.98	not_mentioned	correct	ok	not_mentioned	released	option_probability
Jev	imcs21	test	10868530	symptom_241	10868530	0.00226002	0.3729480420006439	not_mentioned	1.0	not_mentioned	correct	ok	not_mentioned	released	option_probability
Jev	imcs21	test	10868530	symptom_242	10868530	0.00226002	0.3729480420006439	not_mentioned	1.0	not_mentioned	correct	ok	not_mentioned	released	option_probability
Jev	imcs21	test	10868530	symptom_243	10868530	0.00226002	0.3729480420006439	not_mentioned	1.0	not_mentioned	correct	ok	not_mentioned	released	option_probability
Jev	imcs21	test	10868530	symptom_244	10868530	0.00226002	0.3729480420006439	not_mentioned	0.99	not_mentioned	correct	ok	not_mentioned	released	option_probability
Jev	imcs21	test	10868530	symptom_245	10868530	0.00226002	0.3729480420006439	not_mentioned	1.0	not_mentioned	correct	ok	not_mentioned	released	option_probability
Jev	imcs21	test	10868530	symptom_246	10868530	0.00226002	0.3729480420006439	not_mentioned	1.0	not_mentioned	correct	ok	not_mentioned	released	option_probability
Jev	imcs21	test	10868530	symptom_247	10868530	0.00226002	0.3729480420006439	not_mentioned	1.0	not_mentioned	correct	ok	not_mentioned	released	option_probability
Jev	imcs21	test	10868530	symptom_248	10868530	0.00226002	0.3729480420006439	not_mentioned	1.0	not_mentioned	correct	ok	not_mentioned	released	option_probability
Jev	imcs21	test	10868530	symptom_249	10868530	0.00226002	0.3729480420006439	not_mentioned	1.0	not_mentioned	correct	ok	not_mentioned	released	option_probability
Jev	imcs21	test	10868530	symptom_250	10868530	0.00226002	0.3729480420006439	not_mentioned	1.0	not_mentioned	correct	ok	not_mentioned	released	option_probability
Jev	imcs21	test	10868530	symptom_251	10868530	0.00226002	0.3729480420006439	not_mentioned	1.0	not_mentioned	correct	ok	not_mentioned	released	option_probability
Jev	imcs21	test	10868530	symptom_252	10868530	0.00226002	0.3729480420006439	not_mentioned	1.0	not_mentioned	correct	ok	not_mentioned	released	option_probability
Jev	imcs21	test	10868530	symptom_253	10868530	0.00226002	0.3729480420006439	not_mentioned	1.0	not_mentioned	correct	ok	not_mentioned	released	option_probability
Jev	imcs21	test	10868530	symptom_254	10868530	0.00226002	0.3729480420006439	not_mentioned	1.0	not_mentioned	correct	ok	not_mentioned	released	option_probability
Jev	imcs21	test	10868530	symptom_255	10868530	0.00226002	0.3729480420006439	not_mentioned	1.0	not_mentioned	correct	ok	not_mentioned	released	option_probability
Jev	imcs21	test	10868530	symptom_256	10868530	0.00226002	0.3729480420006439	not_mentioned	1.0	not_mentioned	correct	ok	not_mentioned	released	option_probability
Jev	imcs21	test	10868530	symptom_257	10868530	0.00226002	0.3729480420006439	not_mentioned	1.0	not_mentioned	correct	ok	not_mentioned	released	option_probability
Jev	imcs21	test	10868530	symptom_258	10868530	0.00226002	0.3729480420006439	not_mentioned	1.0	not_mentioned	correct	ok	not_mentioned	released	option_probability
Jev	imcs21	test	10868530	symptom_259	10868530	0.00226002	0.3729480420006439	not_mentioned	1.0	not_mentioned	correct	ok	not_mentioned	released	option_probability
Jev	imcs21	test	10868530	symptom_260	10868530	0.00226002	0.3729480420006439	not_mentioned	1.0	not_mentioned	correct	ok	not_mentioned	released	option_probability
Jev	imcs21	test	10868530	symptom_261	10868530	0.00226002	0.3729480420006439	not_mentioned	1.0	not_mentioned	correct	ok	not_mentioned	released	option_probability
Jev	imcs21	test	10868530	symptom_262	10868530	0.00226002	0.3729480420006439	not_mentioned	0.99	not_mentioned	correct	ok	not_mentioned	released	option_probability
Jev	imcs21	test	10868530	symptom_263	10868530	0.00226002	0.3729480420006439	not_mentioned	0.99	not_mentioned	correct	ok	not_mentioned	released	option_probability
Jev	imcs21	test	10868530	symptom_264	10868530	0.00226002	0.3729480420006439	not_mentioned	1.0	not_mentioned	correct	ok	not_mentioned	released	option_probability
Jev	imcs21	test	10868530	symptom_265	10868530	0.00226002	0.3729480420006439	not_mentioned	1.0	not_mentioned	correct	ok	not_mentioned	released	option_probability
Jev	imcs21	test	10868530	symptom_266	10868530	0.00226002	0.3729480420006439	not_mentioned	1.0	not_mentioned	correct	ok	not_mentioned	released	option_probability
Jev	imcs21	test	10868530	symptom_267	10868530	0.00226002	0.3729480420006439	not_mentioned	1.0	not_mentioned	correct	ok	not_mentioned	released	option_probability
Jev	imcs21	test	10868530	symptom_268	10868530	0.00226002	0.3729480420006439	not_mentioned	1.0	not_mentioned	correct	ok	not_mentioned	released	option_probability
Jev	imcs21	test	10868530	symptom_269	10868530	0.00226002	0.3729480420006439	not_mentioned	1.0	not_mentioned	correct	ok	not_mentioned	released	option_probability
Jev	imcs21	test	10868530	symptom_270	10868530	0.00226002	0.3729480420006439	not_mentioned	1.0	not_mentioned	correct	ok	not_mentioned	released	option_probability
Jev	imcs21	test	10868530	symptom_271	10868530	0.00226002	0.3729480420006439	not_mentioned	1.0	not_mentioned	correct	ok	not_mentioned	released	option_probability
Jev	imcs21	test	10868530	symptom_272	10868530	0.00226002	0.3729480420006439	not_mentioned	1.0	not_mentioned	correct	ok	not_mentioned	released	option_probability
Jev	imcs21	test	10868530	symptom_273	10868530	0.00226002	0.3729480420006439	not_mentioned	0.99	not_mentioned	correct	ok	not_mentioned	released	option_probability
Jev	imcs21	test	10868530	symptom_274	10868530	0.00226002	0.3729480420006439	not_mentioned	1.0	not_mentioned	correct	ok	not_mentioned	released	option_probability
Jev	imcs21	test	10868530	symptom_275	10868530	0.00226002	0.3729480420006439	not_mentioned	1.0	not_mentioned	correct	ok	not_mentioned	released	option_probability
Jev	imcs21	test	10868530	symptom_276	10868530	0.00226002	0.3729480420006439	not_mentioned	1.0	not_mentioned	correct	ok	not_mentioned	released	option_probability
Jev	imcs21	test	10868530	symptom_277	10868530	0.00226002	0.3729480420006439	not_mentioned	1.0	not_mentioned	correct	ok	not_mentioned	released	option_probability
Jev	imcs21	test	10868530	symptom_278	10868530	0.00226002	0.3729480420006439	not_mentioned	1.0	not_mentioned	correct	ok	not_mentioned	released	option_probability
Jev	imcs21	test	10868530	symptom_279	10868530	0.00226002	0.3729480420006439	not_mentioned	1.0	not_mentioned	correct	ok	not_mentioned	released	option_probability
Jev	imcs21	test	10868530	symptom_280	10868530	0.00226002	0.3729480420006439	not_mentioned	0.99	not_mentioned	correct	ok	not_mentioned	released	option_probability
Jev	imcs21	test	10868530	symptom_281	10868530	0.00226002	0.3729480420006439	not_mentioned	1.0	not_mentioned	correct	ok	not_mentioned	released	option_probability
Jev	imcs21	test	10868530	symptom_282	10868530	0.00226002	0.3729480420006439	not_mentioned	1.0	not_mentioned	correct	ok	not_mentioned	released	option_probability
Jev	imcs21	test	10868530	symptom_283	10868530	0.00226002	0.3729480420006439	not_mentioned	1.0	not_mentioned	correct	ok	not_mentioned	released	option_probability
Jev	imcs21	test	10868530	symptom_284	10868530	0.00226002	0.3729480420006439	not_mentioned	1.0	not_mentioned	correct	ok	not_mentioned	released	option_probability
Jev	imcs21	test	10868530	symptom_285	10868530	0.00226002	0.3729480420006439	not_mentioned	1.0	not_mentioned	correct	ok	not_mentioned	released	option_probability
Jev	imcs21	test	10868530	symptom_286	10868530	0.00226002	0.3729480420006439	not_mentioned	1.0	not_mentioned	correct	ok	not_mentioned	released	option_probability
Jev	imcs21	test	10868530	symptom_287	10868530	0.00226002	0.3729480420006439	not_mentioned	1.0	not_mentioned	correct	ok	not_mentioned	released	option_probability
Jev	imcs21	test	10868530	symptom_288	10868530	0.00226002	0.3729480420006439	not_mentioned	1.0	not_mentioned	correct	ok	not_mentioned	released	option_probability
Jev	imcs21	test	10868530	symptom_289	10868530	0.00226002	0.3729480420006439	not_mentioned	1.0	not_mentioned	correct	ok	not_mentioned	released	option_probability
Jev	imcs21	test	10868530	symptom_290	10868530	0.00226002	0.3729480420006439	not_mentioned	1.0	not_mentioned	correct	ok	not_mentioned	released	option_probability
Jev	imcs21	test	10868530	symptom_291	10868530	0.00226002	0.3729480420006439	not_mentioned	1.0	not_mentioned	correct	ok	not_mentioned	released	option_probability
Jev	imcs21	test	10868530	symptom_292	10868530	0.00226002	0.3729480420006439	not_mentioned	1.0	not_mentioned	correct	ok	not_mentioned	released	option_probability
Jev	imcs21	test	10868530	symptom_293	10868530	0.00226002	0.3729480420006439	not_mentioned	1.0	not_mentioned	correct	ok	not_mentioned	released	option_probability
Jev	imcs21	test	10868530	symptom_294	10868530	0.00226002	0.3729480420006439	not_mentioned	1.0	not_mentioned	correct	ok	not_mentioned	released	option_probability
Jev	imcs21	test	10868530	symptom_295	10868530	0.00226002	0.3729480420006439	not_mentioned	0.99	not_mentioned	correct	ok	not_mentioned	released	option_probability
Jev	imcs21	test	10868530	symptom_296	10868530	0.00226002	0.3729480420006439	not_mentioned	1.0	not_mentioned	correct	ok	not_mentioned	released	option_probability
Jev	imcs21	test	10868530	symptom_297	10868530	0.00226002	0.3729480420006439	not_mentioned	1.0	not_mentioned	correct	ok	not_mentioned	released	option_probability
Jev	imcs21	test	10868530	symptom_298	10868530	0.00226002	0.3729480420006439	not_mentioned	1.0	not_mentioned	correct	ok	not_mentioned	released	option_probability
Jev	imcs21	test	10868530	symptom_299	10868530	0.00226002	0.3729480420006439	not_mentioned	1.0	not_mentioned	correct	ok	not_mentioned	released	option_probability
Jev	imcs21	test	10868530	symptom_300	10868530	0.00226002	0.3729480420006439	not_mentioned	1.0	not_mentioned	correct	ok	not_mentioned	released	option_probability
Jev	imcs21	test	10868530	symptom_301	10868530	0.00226002	0.3729480420006439	not_mentioned	1.0	not_mentioned	correct	ok	not_mentioned	released	option_probability
Jev	imcs21	test	10868530	symptom_302	10868530	0.00226002	0.3729480420006439	not_mentioned	1.0	not_mentioned	correct	ok	not_mentioned	released	option_probability
Jev	imcs21	test	10868530	symptom_303	10868530	0.00226002	0.3729480420006439	not_mentioned	1.0	not_mentioned	correct	ok	not_mentioned	released	option_probability
Jev	imcs21	test	10868530	symptom_304	10868530	0.00226002	0.3729480420006439	not_mentioned	1.0	not_mentioned	correct	ok	not_mentioned	released	option_probability
Jev	imcs21	test	10868530	symptom_305	10868530	0.00226002	0.3729480420006439	not_mentioned	1.0	not_mentioned	correct	ok	not_mentioned	released	option_probability
Jev	imcs21	test	10868530	symptom_306	10868530	0.00226002	0.3729480420006439	not_mentioned	0.99	not_mentioned	correct	ok	not_mentioned	released	option_probability
Jev	imcs21	test	10868530	symptom_307	10868530	0.00226002	0.3729480420006439	not_mentioned	1.0	not_mentioned	correct	ok	not_mentioned	released	option_probability
Jev	imcs21	test	10868530	symptom_308	10868530	0.00226002	0.3729480420006439	not_mentioned	1.0	not_mentioned	correct	ok	not_mentioned	released	option_probability
Jev	imcs21	test	10868530	symptom_309	10868530	0.00226002	0.3729480420006439	not_mentioned	1.0	not_mentioned	correct	ok	not_mentioned	released	option_probability
Jev	imcs21	test	10868530	symptom_310	10868530	0.00226002	0.3729480420006439	not_mentioned	1.0	not_mentioned	correct	ok	not_mentioned	released	option_probability
Jev	imcs21	test	10868530	symptom_311	10868530	0.00226002	0.3729480420006439	not_mentioned	1.0	not_mentioned	correct	ok	not_mentioned	released	option_probability
Jev	imcs21	test	10868530	symptom_312	10868530	0.00226002	0.3729480420006439	not_mentioned	0.98	not_mentioned	correct	ok	not_mentioned	released	option_probability
Jev	imcs21	test	10868530	symptom_313	10868530	0.00226002	0.3729480420006439	not_mentioned	1.0	not_mentioned	correct	ok	not_mentioned	released	option_probability
Jev	imcs21	test	10868530	symptom_314	10868530	0.00226002	0.3729480420006439	not_mentioned	1.0	not_mentioned	correct	ok	not_mentioned	released	option_probability
Jev	imcs21	test	10868530	symptom_315	10868530	0.00226002	0.3729480420006439	not_mentioned	1.0	not_mentioned	correct	ok	not_mentioned	released	option_probability
Jev	imcs21	test	10868530	symptom_316	10868530	0.00226002	0.3729480420006439	not_mentioned	1.0	not_mentioned	correct	ok	not_mentioned	released	option_probability
Jev	imcs21	test	10868530	symptom_317	10868530	0.00226002	0.3729480420006439	not_mentioned	1.0	not_mentioned	correct	ok	not_mentioned	released	option_probability
Jev	imcs21	test	10868530	symptom_318	10868530	0.00226002	0.3729480420006439	not_mentioned	1.0	not_mentioned	correct	ok	not_mentioned	released	option_probability
Jev	imcs21	test	10868530	symptom_319	10868530	0.00226002	0.3729480420006439	not_mentioned	0.99	not_mentioned	correct	ok	not_mentioned	released	option_probability
Jev	imcs21	test	10868530	symptom_320	10868530	0.00226002	0.3729480420006439	not_mentioned	1.0	not_mentioned	correct	ok	not_mentioned	released	option_probability
Jev	imcs21	test	10868530	symptom_321	10868530	0.00226002	0.3729480420006439	not_mentioned	1.0	not_mentioned	correct	ok	not_mentioned	released	option_probability
Jev	imcs21	test	10868530	symptom_322	10868530	0.00226002	0.3729480420006439	not_mentioned	0.99	not_mentioned	correct	ok	not_mentioned	released	option_probability
Jev	imcs21	test	10868530	symptom_323	10868530	0.00226002	0.3729480420006439	not_mentioned	1.0	not_mentioned	correct	ok	not_mentioned	released	option_probability
Jev	imcs21	test	10868530	symptom_324	10868530	0.00226002	0.3729480420006439	not_mentioned	1.0	not_mentioned	correct	ok	not_mentioned	released	option_probability
Jev	imcs21	test	10868530	symptom_325	10868530	0.00226002	0.3729480420006439	not_mentioned	1.0	not_mentioned	correct	ok	not_mentioned	released	option_probability
Jev	imcs21	test	10868530	symptom_326	10868530	0.00226002	0.3729480420006439	not_mentioned	1.0	not_mentioned	correct	ok	not_mentioned	released	option_probability
Jev	imcs21	test	10868530	symptom_327	10868530	0.00226002	0.3729480420006439	not_mentioned	1.0	not_mentioned	correct	ok	not_mentioned	released	option_probability
Jev	imcs21	test	10868530	symptom_328	10868530	0.00226002	0.3729480420006439	not_mentioned	1.0	not_mentioned	correct	ok	not_mentioned	released	option_probability
Jev	imcs21	test	10868530	symptom_329	10868530	0.00226002	0.3729480420006439	not_mentioned	1.0	not_mentioned	correct	ok	not_mentioned	released	option_probability
Jev	imcs21	test	10868530	symptom_330	10868530	0.00226002	0.3729480420006439	not_mentioned	1.0	not_mentioned	correct	ok	not_mentioned	released	option_probability
Jev	imcs21	test	10868576	symptom_000	10868576	0.0022443540000000005	0.4768584589473903	not_mentioned	1.0	not_mentioned	correct	ok	not_mentioned	released	option_probability
Jev	imcs21	test	10868576	symptom_001	10868576	0.0022443540000000005	0.4768584589473903	positive	1.0	positive	correct	ok	positive	released	option_probability
Jev	imcs21	test	10868576	symptom_002	10868576	0.0022443540000000005	0.4768584589473903	uncertain	0.87	positive	incorrect	ok	positive	released	option_probability
Jev	imcs21	test	10868576	symptom_003	10868576	0.0022443540000000005	0.4768584589473903	positive	0.95	positive	correct	ok	positive	released	option_probability
Jev	imcs21	test	10868576	symptom_004	10868576	0.0022443540000000005	0.4768584589473903	not_mentioned	1.0	not_mentioned	correct	ok	not_mentioned	released	option_probability
Jev	imcs21	test	10868576	symptom_005	10868576	0.0022443540000000005	0.4768584589473903	not_mentioned	1.0	not_mentioned	correct	ok	not_mentioned	released	option_probability
Jev	imcs21	test	10868576	symptom_006	10868576	0.0022443540000000005	0.4768584589473903	not_mentioned	1.0	not_mentioned	correct	ok	not_mentioned	released	option_probability
Jev	imcs21	test	10868576	symptom_007	10868576	0.0022443540000000005	0.4768584589473903	not_mentioned	0.92	uncertain	incorrect	ok	uncertain	released	option_probability
Jev	imcs21	test	10868576	symptom_008	10868576	0.0022443540000000005	0.4768584589473903	not_mentioned	1.0	not_mentioned	correct	ok	not_mentioned	released	option_probability
Jev	imcs21	test	10868576	symptom_009	10868576	0.0022443540000000005	0.4768584589473903	not_mentioned	0.89	not_mentioned	correct	ok	not_mentioned	released	option_probability
Jev	imcs21	test	10868576	symptom_010	10868576	0.0022443540000000005	0.4768584589473903	not_mentioned	1.0	not_mentioned	correct	ok	not_mentioned	released	option_probability
Jev	imcs21	test	10868576	symptom_011	10868576	0.0022443540000000005	0.4768584589473903	not_mentioned	1.0	not_mentioned	correct	ok	not_mentioned	released	option_probability
Jev	imcs21	test	10868576	symptom_012	10868576	0.0022443540000000005	0.4768584589473903	not_mentioned	1.0	not_mentioned	correct	ok	not_mentioned	released	option_probability
Jev	imcs21	test	10868576	symptom_013	10868576	0.0022443540000000005	0.4768584589473903	not_mentioned	1.0	not_mentioned	correct	ok	not_mentioned	released	option_probability
Jev	imcs21	test	10868576	symptom_014	10868576	0.0022443540000000005	0.4768584589473903	not_mentioned	1.0	not_mentioned	correct	ok	not_mentioned	released	option_probability
Jev	imcs21	test	10868576	symptom_015	10868576	0.0022443540000000005	0.4768584589473903	not_mentioned	0.83	positive	incorrect	ok	positive	released	option_probability
Jev	imcs21	test	10868576	symptom_016	10868576	0.0022443540000000005	0.4768584589473903	not_mentioned	1.0	not_mentioned	correct	ok	not_mentioned	released	option_probability
Jev	imcs21	test	10868576	symptom_017	10868576	0.0022443540000000005	0.4768584589473903	not_mentioned	1.0	not_mentioned	correct	ok	not_mentioned	released	option_probability
Jev	imcs21	test	10868576	symptom_018	10868576	0.0022443540000000005	0.4768584589473903	not_mentioned	1.0	not_mentioned	correct	ok	not_mentioned	released	option_probability
Jev	imcs21	test	10868576	symptom_019	10868576	0.0022443540000000005	0.4768584589473903	positive	0.9	positive	correct	ok	positive	released	option_probability
Jev	imcs21	test	10868576	symptom_020	10868576	0.0022443540000000005	0.4768584589473903	not_mentioned	1.0	not_mentioned	correct	ok	not_mentioned	released	option_probability
Jev	imcs21	test	10868576	symptom_021	10868576	0.0022443540000000005	0.4768584589473903	not_mentioned	0.75	not_mentioned	correct	ok	not_mentioned	released	option_probability
Jev	imcs21	test	10868576	symptom_022	10868576	0.0022443540000000005	0.4768584589473903	not_mentioned	0.91	not_mentioned	correct	ok	not_mentioned	released	option_probability
Jev	imcs21	test	10868576	symptom_023	10868576	0.0022443540000000005	0.4768584589473903	not_mentioned	1.0	not_mentioned	correct	ok	not_mentioned	released	option_probability
Jev	imcs21	test	10868576	symptom_024	10868576	0.0022443540000000005	0.4768584589473903	not_mentioned	1.0	not_mentioned	correct	ok	not_mentioned	released	option_probability
Jev	imcs21	test	10868576	symptom_025	10868576	0.0022443540000000005	0.4768584589473903	not_mentioned	1.0	not_mentioned	correct	ok	not_mentioned	released	option_probability
Jev	imcs21	test	10868576	symptom_026	10868576	0.0022443540000000005	0.4768584589473903	not_mentioned	1.0	not_mentioned	correct	ok	not_mentioned	released	option_probability
Jev	imcs21	test	10868576	symptom_027	10868576	0.0022443540000000005	0.4768584589473903	not_mentioned	1.0	not_mentioned	correct	ok	not_mentioned	released	option_probability
Jev	imcs21	test	10868576	symptom_028	10868576	0.0022443540000000005	0.4768584589473903	not_mentioned	1.0	not_mentioned	correct	ok	not_mentioned	released	option_probability
Jev	imcs21	test	10868576	symptom_029	10868576	0.0022443540000000005	0.4768584589473903	not_mentioned	1.0	not_mentioned	correct	ok	not_mentioned	released	option_probability
Jev	imcs21	test	10868576	symptom_030	10868576	0.0022443540000000005	0.4768584589473903	not_mentioned	1.0	not_mentioned	correct	ok	not_mentioned	released	option_probability
Jev	imcs21	test	10868576	symptom_031	10868576	0.0022443540000000005	0.4768584589473903	not_mentioned	1.0	not_mentioned	correct	ok	not_mentioned	released	option_probability
Jev	imcs21	test	10868576	symptom_032	10868576	0.0022443540000000005	0.4768584589473903	not_mentioned	1.0	not_mentioned	correct	ok	not_mentioned	released	option_probability
Jev	imcs21	test	10868576	symptom_033	10868576	0.0022443540000000005	0.4768584589473903	not_mentioned	1.0	not_mentioned	correct	ok	not_mentioned	released	option_probability
Jev	imcs21	test	10868576	symptom_034	10868576	0.0022443540000000005	0.4768584589473903	not_mentioned	1.0	not_mentioned	correct	ok	not_mentioned	released	option_probability
Jev	imcs21	test	10868576	symptom_035	10868576	0.0022443540000000005	0.4768584589473903	not_mentioned	0.86	not_mentioned	correct	ok	not_mentioned	released	option_probability
Jev	imcs21	test	10868576	symptom_036	10868576	0.0022443540000000005	0.4768584589473903	not_mentioned	1.0	not_mentioned	correct	ok	not_mentioned	released	option_probability
Jev	imcs21	test	10868576	symptom_037	10868576	0.0022443540000000005	0.4768584589473903	not_mentioned	1.0	not_mentioned	correct	ok	not_mentioned	released	option_probability
Jev	imcs21	test	10868576	symptom_038	10868576	0.0022443540000000005	0.4768584589473903	not_mentioned	1.0	not_mentioned	correct	ok	not_mentioned	released	option_probability
Jev	imcs21	test	10868576	symptom_039	10868576	0.0022443540000000005	0.4768584589473903	not_mentioned	1.0	not_mentioned	correct	ok	not_mentioned	released	option_probability
Jev	imcs21	test	10868576	symptom_040	10868576	0.0022443540000000005	0.4768584589473903	not_mentioned	1.0	not_mentioned	correct	ok	not_mentioned	released	option_probability
Jev	imcs21	test	10868576	symptom_041	10868576	0.0022443540000000005	0.4768584589473903	not_mentioned	1.0	not_mentioned	correct	ok	not_mentioned	released	option_probability
Jev	imcs21	test	10868576	symptom_042	10868576	0.0022443540000000005	0.4768584589473903	not_mentioned	1.0	not_mentioned	correct	ok	not_mentioned	released	option_probability
Jev	imcs21	test	10868576	symptom_043	10868576	0.0022443540000000005	0.4768584589473903	not_mentioned	1.0	not_mentioned	correct	ok	not_mentioned	released	option_probability
Jev	imcs21	test	10868576	symptom_044	10868576	0.0022443540000000005	0.4768584589473903	not_mentioned	1.0	not_mentioned	correct	ok	not_mentioned	released	option_probability
Jev	imcs21	test	10868576	symptom_045	10868576	0.0022443540000000005	0.4768584589473903	not_mentioned	1.0	not_mentioned	correct	ok	not_mentioned	released	option_probability
Jev	imcs21	test	10868576	symptom_046	10868576	0.0022443540000000005	0.4768584589473903	not_mentioned	1.0	not_mentioned	correct	ok	not_mentioned	released	option_probability
Jev	imcs21	test	10868576	symptom_047	10868576	0.0022443540000000005	0.4768584589473903	not_mentioned	1.0	not_mentioned	correct	ok	not_mentioned	released	option_probability
Jev	imcs21	test	10868576	symptom_048	10868576	0.0022443540000000005	0.4768584589473903	not_mentioned	1.0	not_mentioned	correct	ok	not_mentioned	released	option_probability
Jev	imcs21	test	10868576	symptom_049	10868576	0.0022443540000000005	0.4768584589473903	not_mentioned	1.0	not_mentioned	correct	ok	not_mentioned	released	option_probability
Jev	imcs21	test	10868576	symptom_050	10868576	0.0022443540000000005	0.4768584589473903	not_mentioned	1.0	not_mentioned	correct	ok	not_mentioned	released	option_probability
Jev	imcs21	test	10868576	symptom_051	10868576	0.0022443540000000005	0.4768584589473903	not_mentioned	1.0	not_mentioned	correct	ok	not_mentioned	released	option_probability
Jev	imcs21	test	10868576	symptom_052	10868576	0.0022443540000000005	0.4768584589473903	not_mentioned	1.0	not_mentioned	correct	ok	not_mentioned	released	option_probability
Jev	imcs21	test	10868576	symptom_053	10868576	0.0022443540000000005	0.4768584589473903	not_mentioned	1.0	not_mentioned	correct	ok	not_mentioned	released	option_probability
Jev	imcs21	test	10868576	symptom_054	10868576	0.0022443540000000005	0.4768584589473903	not_mentioned	1.0	not_mentioned	correct	ok	not_mentioned	released	option_probability
Jev	imcs21	test	10868576	symptom_055	10868576	0.0022443540000000005	0.4768584589473903	not_mentioned	1.0	not_mentioned	correct	ok	not_mentioned	released	option_probability
Jev	imcs21	test	10868576	symptom_056	10868576	0.0022443540000000005	0.4768584589473903	not_mentioned	1.0	not_mentioned	correct	ok	not_mentioned	released	option_probability
Jev	imcs21	test	10868576	symptom_057	10868576	0.0022443540000000005	0.4768584589473903	not_mentioned	1.0	not_mentioned	correct	ok	not_mentioned	released	option_probability
Jev	imcs21	test	10868576	symptom_058	10868576	0.0022443540000000005	0.4768584589473903	not_mentioned	1.0	not_mentioned	correct	ok	not_mentioned	released	option_probability
Jev	imcs21	test	10868576	symptom_059	10868576	0.0022443540000000005	0.4768584589473903	not_mentioned	1.0	not_mentioned	correct	ok	not_mentioned	released	option_probability
Jev	imcs21	test	10868576	symptom_060	10868576	0.0022443540000000005	0.4768584589473903	not_mentioned	1.0	not_mentioned	correct	ok	not_mentioned	released	option_probability
Jev	imcs21	test	10868576	symptom_061	10868576	0.0022443540000000005	0.4768584589473903	not_mentioned	1.0	not_mentioned	correct	ok	not_mentioned	released	option_probability
Jev	imcs21	test	10868576	symptom_062	10868576	0.0022443540000000005	0.4768584589473903	not_mentioned	1.0	not_mentioned	correct	ok	not_mentioned	released	option_probability
Jev	imcs21	test	10868576	symptom_063	10868576	0.0022443540000000005	0.4768584589473903	not_mentioned	1.0	not_mentioned	correct	ok	not_mentioned	released	option_probability
Jev	imcs21	test	10868576	symptom_064	10868576	0.0022443540000000005	0.4768584589473903	not_mentioned	1.0	not_mentioned	correct	ok	not_mentioned	released	option_probability
Jev	imcs21	test	10868576	symptom_065	10868576	0.0022443540000000005	0.4768584589473903	not_mentioned	1.0	not_mentioned	correct	ok	not_mentioned	released	option_probability
Jev	imcs21	test	10868576	symptom_066	10868576	0.0022443540000000005	0.4768584589473903	not_mentioned	1.0	not_mentioned	correct	ok	not_mentioned	released	option_probability
Jev	imcs21	test	10868576	symptom_067	10868576	0.0022443540000000005	0.4768584589473903	not_mentioned	1.0	not_mentioned	correct	ok	not_mentioned	released	option_probability
Jev	imcs21	test	10868576	symptom_068	10868576	0.0022443540000000005	0.4768584589473903	not_mentioned	1.0	not_mentioned	correct	ok	not_mentioned	released	option_probability
Jev	imcs21	test	10868576	symptom_069	10868576	0.0022443540000000005	0.4768584589473903	not_mentioned	1.0	not_mentioned	correct	ok	not_mentioned	released	option_probability
Jev	imcs21	test	10868576	symptom_070	10868576	0.0022443540000000005	0.4768584589473903	not_mentioned	1.0	not_mentioned	correct	ok	not_mentioned	released	option_probability
Jev	imcs21	test	10868576	symptom_071	10868576	0.0022443540000000005	0.4768584589473903	not_mentioned	1.0	not_mentioned	correct	ok	not_mentioned	released	option_probability
Jev	imcs21	test	10868576	symptom_072	10868576	0.0022443540000000005	0.4768584589473903	not_mentioned	1.0	not_mentioned	correct	ok	not_mentioned	released	option_probability
Jev	imcs21	test	10868576	symptom_073	10868576	0.0022443540000000005	0.4768584589473903	not_mentioned	1.0	not_mentioned	correct	ok	not_mentioned	released	option_probability
Jev	imcs21	test	10868576	symptom_074	10868576	0.0022443540000000005	0.4768584589473903	not_mentioned	1.0	not_mentioned	correct	ok	not_mentioned	released	option_probability
Jev	imcs21	test	10868576	symptom_075	10868576	0.0022443540000000005	0.4768584589473903	not_mentioned	1.0	not_mentioned	correct	ok	not_mentioned	released	option_probability
Jev	imcs21	test	10868576	symptom_076	10868576	0.0022443540000000005	0.4768584589473903	not_mentioned	1.0	not_mentioned	correct	ok	not_mentioned	released	option_probability
Jev	imcs21	test	10868576	symptom_077	10868576	0.0022443540000000005	0.4768584589473903	not_mentioned	1.0	not_mentioned	correct	ok	not_mentioned	released	option_probability
Jev	imcs21	test	10868576	symptom_078	10868576	0.0022443540000000005	0.4768584589473903	not_mentioned	1.0	not_mentioned	correct	ok	not_mentioned	released	option_probability
Jev	imcs21	test	10868576	symptom_079	10868576	0.0022443540000000005	0.4768584589473903	not_mentioned	1.0	not_mentioned	correct	ok	not_mentioned	released	option_probability
Jev	imcs21	test	10868576	symptom_080	10868576	0.0022443540000000005	0.4768584589473903	not_mentioned	1.0	not_mentioned	correct	ok	not_mentioned	released	option_probability
Jev	imcs21	test	10868576	symptom_081	10868576	0.0022443540000000005	0.4768584589473903	not_mentioned	1.0	not_mentioned	correct	ok	not_mentioned	released	option_probability
Jev	imcs21	test	10868576	symptom_082	10868576	0.0022443540000000005	0.4768584589473903	not_mentioned	1.0	not_mentioned	correct	ok	not_mentioned	released	option_probability
Jev	imcs21	test	10868576	symptom_083	10868576	0.0022443540000000005	0.4768584589473903	not_mentioned	1.0	not_mentioned	correct	ok	not_mentioned	released	option_probability
Jev	imcs21	test	10868576	symptom_084	10868576	0.0022443540000000005	0.4768584589473903	not_mentioned	1.0	not_mentioned	correct	ok	not_mentioned	released	option_probability
Jev	imcs21	test	10868576	symptom_085	10868576	0.0022443540000000005	0.4768584589473903	not_mentioned	1.0	not_mentioned	correct	ok	not_mentioned	released	option_probability
Jev	imcs21	test	10868576	symptom_086	10868576	0.0022443540000000005	0.4768584589473903	not_mentioned	1.0	not_mentioned	correct	ok	not_mentioned	released	option_probability
Jev	imcs21	test	10868576	symptom_087	10868576	0.0022443540000000005	0.4768584589473903	not_mentioned	1.0	not_mentioned	correct	ok	not_mentioned	released	option_probability
Jev	imcs21	test	10868576	symptom_088	10868576	0.0022443540000000005	0.4768584589473903	not_mentioned	1.0	not_mentioned	correct	ok	not_mentioned	released	option_probability
Jev	imcs21	test	10868576	symptom_089	10868576	0.0022443540000000005	0.4768584589473903	not_mentioned	1.0	not_mentioned	correct	ok	not_mentioned	released	option_probability
Jev	imcs21	test	10868576	symptom_090	10868576	0.0022443540000000005	0.4768584589473903	not_mentioned	1.0	not_mentioned	correct	ok	not_mentioned	released	option_probability
Jev	imcs21	test	10868576	symptom_091	10868576	0.0022443540000000005	0.4768584589473903	not_mentioned	1.0	not_mentioned	correct	ok	not_mentioned	released	option_probability
Jev	imcs21	test	10868576	symptom_092	10868576	0.0022443540000000005	0.4768584589473903	not_mentioned	1.0	not_mentioned	correct	ok	not_mentioned	released	option_probability
Jev	imcs21	test	10868576	symptom_093	10868576	0.0022443540000000005	0.4768584589473903	not_mentioned	1.0	not_mentioned	correct	ok	not_mentioned	released	option_probability
Jev	imcs21	test	10868576	symptom_094	10868576	0.0022443540000000005	0.4768584589473903	not_mentioned	1.0	not_mentioned	correct	ok	not_mentioned	released	option_probability
Jev	imcs21	test	10868576	symptom_095	10868576	0.0022443540000000005	0.4768584589473903	not_mentioned	1.0	not_mentioned	correct	ok	not_mentioned	released	option_probability
Jev	imcs21	test	10868576	symptom_096	10868576	0.0022443540000000005	0.4768584589473903	not_mentioned	1.0	not_mentioned	correct	ok	not_mentioned	released	option_probability
Jev	imcs21	test	10868576	symptom_097	10868576	0.0022443540000000005	0.4768584589473903	not_mentioned	1.0	not_mentioned	correct	ok	not_mentioned	released	option_probability
Jev	imcs21	test	10868576	symptom_098	10868576	0.0022443540000000005	0.4768584589473903	not_mentioned	1.0	not_mentioned	correct	ok	not_mentioned	released	option_probability
Jev	imcs21	test	10868576	symptom_099	10868576	0.0022443540000000005	0.4768584589473903	not_mentioned	1.0	not_mentioned	correct	ok	not_mentioned	released	option_probability
Jev	imcs21	test	10868576	symptom_100	10868576	0.0022443540000000005	0.4768584589473903	not_mentioned	1.0	not_mentioned	correct	ok	not_mentioned	released	option_probability
Jev	imcs21	test	10868576	symptom_101	10868576	0.0022443540000000005	0.4768584589473903	not_mentioned	1.0	not_mentioned	correct	ok	not_mentioned	released	option_probability
Jev	imcs21	test	10868576	symptom_102	10868576	0.0022443540000000005	0.4768584589473903	not_mentioned	1.0	not_mentioned	correct	ok	not_mentioned	released	option_probability
Jev	imcs21	test	10868576	symptom_103	10868576	0.0022443540000000005	0.4768584589473903	not_mentioned	1.0	not_mentioned	correct	ok	not_mentioned	released	option_probability
Jev	imcs21	test	10868576	symptom_104	10868576	0.0022443540000000005	0.4768584589473903	not_mentioned	1.0	not_mentioned	correct	ok	not_mentioned	released	option_probability
Jev	imcs21	test	10868576	symptom_105	10868576	0.0022443540000000005	0.4768584589473903	not_mentioned	1.0	not_mentioned	correct	ok	not_mentioned	released	option_probability
Jev	imcs21	test	10868576	symptom_106	10868576	0.0022443540000000005	0.4768584589473903	not_mentioned	1.0	not_mentioned	correct	ok	not_mentioned	released	option_probability
Jev	imcs21	test	10868576	symptom_107	10868576	0.0022443540000000005	0.4768584589473903	not_mentioned	1.0	not_mentioned	correct	ok	not_mentioned	released	option_probability
Jev	imcs21	test	10868576	symptom_108	10868576	0.0022443540000000005	0.4768584589473903	not_mentioned	1.0	not_mentioned	correct	ok	not_mentioned	released	option_probability
Jev	imcs21	test	10868576	symptom_109	10868576	0.0022443540000000005	0.4768584589473903	not_mentioned	1.0	not_mentioned	correct	ok	not_mentioned	released	option_probability
Jev	imcs21	test	10868576	symptom_110	10868576	0.0022443540000000005	0.4768584589473903	not_mentioned	1.0	not_mentioned	correct	ok	not_mentioned	released	option_probability
Jev	imcs21	test	10868576	symptom_111	10868576	0.0022443540000000005	0.4768584589473903	not_mentioned	1.0	not_mentioned	correct	ok	not_mentioned	released	option_probability
Jev	imcs21	test	10868576	symptom_112	10868576	0.0022443540000000005	0.4768584589473903	not_mentioned	1.0	not_mentioned	correct	ok	not_mentioned	released	option_probability
Jev	imcs21	test	10868576	symptom_113	10868576	0.0022443540000000005	0.4768584589473903	not_mentioned	1.0	not_mentioned	correct	ok	not_mentioned	released	option_probability
Jev	imcs21	test	10868576	symptom_114	10868576	0.0022443540000000005	0.4768584589473903	not_mentioned	1.0	not_mentioned	correct	ok	not_mentioned	released	option_probability
Jev	imcs21	test	10868576	symptom_115	10868576	0.0022443540000000005	0.4768584589473903	not_mentioned	1.0	not_mentioned	correct	ok	not_mentioned	released	option_probability
Jev	imcs21	test	10868576	symptom_116	10868576	0.0022443540000000005	0.4768584589473903	not_mentioned	1.0	not_mentioned	correct	ok	not_mentioned	released	option_probability
Jev	imcs21	test	10868576	symptom_117	10868576	0.0022443540000000005	0.4768584589473903	not_mentioned	1.0	not_mentioned	correct	ok	not_mentioned	released	option_probability
Jev	imcs21	test	10868576	symptom_118	10868576	0.0022443540000000005	0.4768584589473903	not_mentioned	1.0	not_mentioned	correct	ok	not_mentioned	released	option_probability
Jev	imcs21	test	10868576	symptom_119	10868576	0.0022443540000000005	0.4768584589473903	not_mentioned	1.0	not_mentioned	correct	ok	not_mentioned	released	option_probability
Jev	imcs21	test	10868576	symptom_120	10868576	0.0022443540000000005	0.4768584589473903	not_mentioned	1.0	not_mentioned	correct	ok	not_mentioned	released	option_probability
Jev	imcs21	test	10868576	symptom_121	10868576	0.0022443540000000005	0.4768584589473903	not_mentioned	1.0	not_mentioned	correct	ok	not_mentioned	released	option_probability
Jev	imcs21	test	10868576	symptom_122	10868576	0.0022443540000000005	0.4768584589473903	not_mentioned	1.0	not_mentioned	correct	ok	not_mentioned	released	option_probability
Jev	imcs21	test	10868576	symptom_123	10868576	0.0022443540000000005	0.4768584589473903	not_mentioned	1.0	not_mentioned	correct	ok	not_mentioned	released	option_probability
Jev	imcs21	test	10868576	symptom_124	10868576	0.0022443540000000005	0.4768584589473903	not_mentioned	1.0	not_mentioned	correct	ok	not_mentioned	released	option_probability
Jev	imcs21	test	10868576	symptom_125	10868576	0.0022443540000000005	0.4768584589473903	not_mentioned	1.0	not_mentioned	correct	ok	not_mentioned	released	option_probability
Jev	imcs21	test	10868576	symptom_126	10868576	0.0022443540000000005	0.4768584589473903	not_mentioned	1.0	not_mentioned	correct	ok	not_mentioned	released	option_probability
Jev	imcs21	test	10868576	symptom_127	10868576	0.0022443540000000005	0.4768584589473903	not_mentioned	1.0	not_mentioned	correct	ok	not_mentioned	released	option_probability
Jev	imcs21	test	10868576	symptom_128	10868576	0.0022443540000000005	0.4768584589473903	not_mentioned	1.0	not_mentioned	correct	ok	not_mentioned	released	option_probability
Jev	imcs21	test	10868576	symptom_129	10868576	0.0022443540000000005	0.4768584589473903	not_mentioned	1.0	not_mentioned	correct	ok	not_mentioned	released	option_probability
Jev	imcs21	test	10868576	symptom_130	10868576	0.0022443540000000005	0.4768584589473903	not_mentioned	1.0	not_mentioned	correct	ok	not_mentioned	released	option_probability
Jev	imcs21	test	10868576	symptom_131	10868576	0.0022443540000000005	0.4768584589473903	not_mentioned	1.0	not_mentioned	correct	ok	not_mentioned	released	option_probability
Jev	imcs21	test	10868576	symptom_132	10868576	0.0022443540000000005	0.4768584589473903	not_mentioned	1.0	not_mentioned	correct	ok	not_mentioned	released	option_probability
Jev	imcs21	test	10868576	symptom_133	10868576	0.0022443540000000005	0.4768584589473903	not_mentioned	1.0	not_mentioned	correct	ok	not_mentioned	released	option_probability
Jev	imcs21	test	10868576	symptom_134	10868576	0.0022443540000000005	0.4768584589473903	not_mentioned	1.0	not_mentioned	correct	ok	not_mentioned	released	option_probability
Jev	imcs21	test	10868576	symptom_135	10868576	0.0022443540000000005	0.4768584589473903	not_mentioned	1.0	not_mentioned	correct	ok	not_mentioned	released	option_probability
Jev	imcs21	test	10868576	symptom_136	10868576	0.0022443540000000005	0.4768584589473903	not_mentioned	1.0	not_mentioned	correct	ok	not_mentioned	released	option_probability
Jev	imcs21	test	10868576	symptom_137	10868576	0.0022443540000000005	0.4768584589473903	not_mentioned	1.0	not_mentioned	correct	ok	not_mentioned	released	option_probability
Jev	imcs21	test	10868576	symptom_138	10868576	0.0022443540000000005	0.4768584589473903	not_mentioned	1.0	not_mentioned	correct	ok	not_mentioned	released	option_probability
Jev	imcs21	test	10868576	symptom_139	10868576	0.0022443540000000005	0.4768584589473903	not_mentioned	1.0	not_mentioned	correct	ok	not_mentioned	released	option_probability
Jev	imcs21	test	10868576	symptom_140	10868576	0.0022443540000000005	0.4768584589473903	not_mentioned	1.0	not_mentioned	correct	ok	not_mentioned	released	option_probability
Jev	imcs21	test	10868576	symptom_141	10868576	0.0022443540000000005	0.4768584589473903	not_mentioned	1.0	not_mentioned	correct	ok	not_mentioned	released	option_probability
Jev	imcs21	test	10868576	symptom_142	10868576	0.0022443540000000005	0.4768584589473903	not_mentioned	1.0	not_mentioned	correct	ok	not_mentioned	released	option_probability
Jev	imcs21	test	10868576	symptom_143	10868576	0.0022443540000000005	0.4768584589473903	not_mentioned	1.0	not_mentioned	correct	ok	not_mentioned	released	option_probability
Jev	imcs21	test	10868576	symptom_144	10868576	0.0022443540000000005	0.4768584589473903	not_mentioned	1.0	not_mentioned	correct	ok	not_mentioned	released	option_probability
Jev	imcs21	test	10868576	symptom_145	10868576	0.0022443540000000005	0.4768584589473903	not_mentioned	1.0	not_mentioned	correct	ok	not_mentioned	released	option_probability
Jev	imcs21	test	10868576	symptom_146	10868576	0.0022443540000000005	0.4768584589473903	not_mentioned	1.0	not_mentioned	correct	ok	not_mentioned	released	option_probability
Jev	imcs21	test	10868576	symptom_147	10868576	0.0022443540000000005	0.4768584589473903	not_mentioned	1.0	not_mentioned	correct	ok	not_mentioned	released	option_probability
Jev	imcs21	test	10868576	symptom_148	10868576	0.0022443540000000005	0.4768584589473903	not_mentioned	1.0	not_mentioned	correct	ok	not_mentioned	released	option_probability
Jev	imcs21	test	10868576	symptom_149	10868576	0.0022443540000000005	0.4768584589473903	not_mentioned	1.0	not_mentioned	correct	ok	not_mentioned	released	option_probability
Jev	imcs21	test	10868576	symptom_150	10868576	0.0022443540000000005	0.4768584589473903	not_mentioned	1.0	not_mentioned	correct	ok	not_mentioned	released	option_probability
Jev	imcs21	test	10868576	symptom_151	10868576	0.0022443540000000005	0.4768584589473903	not_mentioned	1.0	not_mentioned	correct	ok	not_mentioned	released	option_probability
Jev	imcs21	test	10868576	symptom_152	10868576	0.0022443540000000005	0.4768584589473903	not_mentioned	1.0	not_mentioned	correct	ok	not_mentioned	released	option_probability
Jev	imcs21	test	10868576	symptom_153	10868576	0.0022443540000000005	0.4768584589473903	not_mentioned	1.0	not_mentioned	correct	ok	not_mentioned	released	option_probability
Jev	imcs21	test	10868576	symptom_154	10868576	0.0022443540000000005	0.4768584589473903	not_mentioned	0.99	not_mentioned	correct	ok	not_mentioned	released	option_probability
Jev	imcs21	test	10868576	symptom_155	10868576	0.0022443540000000005	0.4768584589473903	not_mentioned	1.0	not_mentioned	correct	ok	not_mentioned	released	option_probability
Jev	imcs21	test	10868576	symptom_156	10868576	0.0022443540000000005	0.4768584589473903	not_mentioned	1.0	not_mentioned	correct	ok	not_mentioned	released	option_probability
Jev	imcs21	test	10868576	symptom_157	10868576	0.0022443540000000005	0.4768584589473903	not_mentioned	1.0	not_mentioned	correct	ok	not_mentioned	released	option_probability
Jev	imcs21	test	10868576	symptom_158	10868576	0.0022443540000000005	0.4768584589473903	not_mentioned	1.0	not_mentioned	correct	ok	not_mentioned	released	option_probability
Jev	imcs21	test	10868576	symptom_159	10868576	0.0022443540000000005	0.4768584589473903	not_mentioned	1.0	not_mentioned	correct	ok	not_mentioned	released	option_probability
Jev	imcs21	test	10868576	symptom_160	10868576	0.0022443540000000005	0.4768584589473903	not_mentioned	1.0	not_mentioned	correct	ok	not_mentioned	released	option_probability
Jev	imcs21	test	10868576	symptom_161	10868576	0.0022443540000000005	0.4768584589473903	not_mentioned	1.0	not_mentioned	correct	ok	not_mentioned	released	option_probability
Jev	imcs21	test	10868576	symptom_162	10868576	0.0022443540000000005	0.4768584589473903	not_mentioned	1.0	not_mentioned	correct	ok	not_mentioned	released	option_probability
Jev	imcs21	test	10868576	symptom_163	10868576	0.0022443540000000005	0.4768584589473903	not_mentioned	1.0	not_mentioned	correct	ok	not_mentioned	released	option_probability
Jev	imcs21	test	10868576	symptom_164	10868576	0.0022443540000000005	0.4768584589473903	not_mentioned	1.0	not_mentioned	correct	ok	not_mentioned	released	option_probability
Jev	imcs21	test	10868576	symptom_165	10868576	0.0022443540000000005	0.4768584589473903	not_mentioned	1.0	not_mentioned	correct	ok	not_mentioned	released	option_probability
Jev	imcs21	test	10868576	symptom_166	10868576	0.0022443540000000005	0.4768584589473903	not_mentioned	1.0	not_mentioned	correct	ok	not_mentioned	released	option_probability
Jev	imcs21	test	10868576	symptom_167	10868576	0.0022443540000000005	0.4768584589473903	not_mentioned	1.0	not_mentioned	correct	ok	not_mentioned	released	option_probability
Jev	imcs21	test	10868576	symptom_168	10868576	0.0022443540000000005	0.4768584589473903	not_mentioned	1.0	not_mentioned	correct	ok	not_mentioned	released	option_probability
Jev	imcs21	test	10868576	symptom_169	10868576	0.0022443540000000005	0.4768584589473903	not_mentioned	1.0	not_mentioned	correct	ok	not_mentioned	released	option_probability
Jev	imcs21	test	10868576	symptom_170	10868576	0.0022443540000000005	0.4768584589473903	not_mentioned	1.0	not_mentioned	correct	ok	not_mentioned	released	option_probability
Jev	imcs21	test	10868576	symptom_171	10868576	0.0022443540000000005	0.4768584589473903	not_mentioned	1.0	not_mentioned	correct	ok	not_mentioned	released	option_probability
Jev	imcs21	test	10868576	symptom_172	10868576	0.0022443540000000005	0.4768584589473903	not_mentioned	1.0	not_mentioned	correct	ok	not_mentioned	released	option_probability
Jev	imcs21	test	10868576	symptom_173	10868576	0.0022443540000000005	0.4768584589473903	not_mentioned	1.0	not_mentioned	correct	ok	not_mentioned	released	option_probability
Jev	imcs21	test	10868576	symptom_174	10868576	0.0022443540000000005	0.4768584589473903	not_mentioned	1.0	not_mentioned	correct	ok	not_mentioned	released	option_probability
Jev	imcs21	test	10868576	symptom_175	10868576	0.0022443540000000005	0.4768584589473903	not_mentioned	1.0	not_mentioned	correct	ok	not_mentioned	released	option_probability
Jev	imcs21	test	10868576	symptom_176	10868576	0.0022443540000000005	0.4768584589473903	not_mentioned	1.0	not_mentioned	correct	ok	not_mentioned	released	option_probability
Jev	imcs21	test	10868576	symptom_177	10868576	0.0022443540000000005	0.4768584589473903	not_mentioned	1.0	not_mentioned	correct	ok	not_mentioned	released	option_probability
Jev	imcs21	test	10868576	symptom_178	10868576	0.0022443540000000005	0.4768584589473903	not_mentioned	1.0	not_mentioned	correct	ok	not_mentioned	released	option_probability
Jev	imcs21	test	10868576	symptom_179	10868576	0.0022443540000000005	0.4768584589473903	not_mentioned	1.0	not_mentioned	correct	ok	not_mentioned	released	option_probability
Jev	imcs21	test	10868576	symptom_180	10868576	0.0022443540000000005	0.4768584589473903	not_mentioned	1.0	not_mentioned	correct	ok	not_mentioned	released	option_probability
Jev	imcs21	test	10868576	symptom_181	10868576	0.0022443540000000005	0.4768584589473903	not_mentioned	1.0	not_mentioned	correct	ok	not_mentioned	released	option_probability
Jev	imcs21	test	10868576	symptom_182	10868576	0.0022443540000000005	0.4768584589473903	not_mentioned	1.0	not_mentioned	correct	ok	not_mentioned	released	option_probability
Jev	imcs21	test	10868576	symptom_183	10868576	0.0022443540000000005	0.4768584589473903	not_mentioned	1.0	not_mentioned	correct	ok	not_mentioned	released	option_probability
Jev	imcs21	test	10868576	symptom_184	10868576	0.0022443540000000005	0.4768584589473903	not_mentioned	1.0	not_mentioned	correct	ok	not_mentioned	released	option_probability
Jev	imcs21	test	10868576	symptom_185	10868576	0.0022443540000000005	0.4768584589473903	not_mentioned	0.98	not_mentioned	correct	ok	not_mentioned	released	option_probability
Jev	imcs21	test	10868576	symptom_186	10868576	0.0022443540000000005	0.4768584589473903	not_mentioned	1.0	not_mentioned	correct	ok	not_mentioned	released	option_probability
Jev	imcs21	test	10868576	symptom_187	10868576	0.0022443540000000005	0.4768584589473903	not_mentioned	1.0	not_mentioned	correct	ok	not_mentioned	released	option_probability
Jev	imcs21	test	10868576	symptom_188	10868576	0.0022443540000000005	0.4768584589473903	not_mentioned	1.0	not_mentioned	correct	ok	not_mentioned	released	option_probability
Jev	imcs21	test	10868576	symptom_189	10868576	0.0022443540000000005	0.4768584589473903	not_mentioned	1.0	not_mentioned	correct	ok	not_mentioned	released	option_probability
Jev	imcs21	test	10868576	symptom_190	10868576	0.0022443540000000005	0.4768584589473903	not_mentioned	1.0	not_mentioned	correct	ok	not_mentioned	released	option_probability
Jev	imcs21	test	10868576	symptom_191	10868576	0.0022443540000000005	0.4768584589473903	not_mentioned	1.0	not_mentioned	correct	ok	not_mentioned	released	option_probability
Jev	imcs21	test	10868576	symptom_192	10868576	0.0022443540000000005	0.4768584589473903	not_mentioned	1.0	not_mentioned	correct	ok	not_mentioned	released	option_probability
Jev	imcs21	test	10868576	symptom_193	10868576	0.0022443540000000005	0.4768584589473903	not_mentioned	1.0	not_mentioned	correct	ok	not_mentioned	released	option_probability
Jev	imcs21	test	10868576	symptom_194	10868576	0.0022443540000000005	0.4768584589473903	not_mentioned	1.0	not_mentioned	correct	ok	not_mentioned	released	option_probability
Jev	imcs21	test	10868576	symptom_195	10868576	0.0022443540000000005	0.4768584589473903	not_mentioned	1.0	not_mentioned	correct	ok	not_mentioned	released	option_probability
Jev	imcs21	test	10868576	symptom_196	10868576	0.0022443540000000005	0.4768584589473903	not_mentioned	1.0	not_mentioned	correct	ok	not_mentioned	released	option_probability
Jev	imcs21	test	10868576	symptom_197	10868576	0.0022443540000000005	0.4768584589473903	not_mentioned	1.0	not_mentioned	correct	ok	not_mentioned	released	option_probability
Jev	imcs21	test	10868576	symptom_198	10868576	0.0022443540000000005	0.4768584589473903	not_mentioned	1.0	not_mentioned	correct	ok	not_mentioned	released	option_probability
Jev	imcs21	test	10868576	symptom_199	10868576	0.0022443540000000005	0.4768584589473903	not_mentioned	1.0	not_mentioned	correct	ok	not_mentioned	released	option_probability
Jev	imcs21	test	10868576	symptom_200	10868576	0.0022443540000000005	0.4768584589473903	not_mentioned	1.0	not_mentioned	correct	ok	not_mentioned	released	option_probability
Jev	imcs21	test	10868576	symptom_201	10868576	0.0022443540000000005	0.4768584589473903	not_mentioned	1.0	not_mentioned	correct	ok	not_mentioned	released	option_probability
Jev	imcs21	test	10868576	symptom_202	10868576	0.0022443540000000005	0.4768584589473903	not_mentioned	0.83	not_mentioned	correct	ok	not_mentioned	released	option_probability
Jev	imcs21	test	10868576	symptom_203	10868576	0.0022443540000000005	0.4768584589473903	not_mentioned	1.0	not_mentioned	correct	ok	not_mentioned	released	option_probability
Jev	imcs21	test	10868576	symptom_204	10868576	0.0022443540000000005	0.4768584589473903	not_mentioned	1.0	not_mentioned	correct	ok	not_mentioned	released	option_probability
Jev	imcs21	test	10868576	symptom_205	10868576	0.0022443540000000005	0.4768584589473903	not_mentioned	1.0	not_mentioned	correct	ok	not_mentioned	released	option_probability
Jev	imcs21	test	10868576	symptom_206	10868576	0.0022443540000000005	0.4768584589473903	not_mentioned	1.0	not_mentioned	correct	ok	not_mentioned	released	option_probability
Jev	imcs21	test	10868576	symptom_207	10868576	0.0022443540000000005	0.4768584589473903	not_mentioned	1.0	not_mentioned	correct	ok	not_mentioned	released	option_probability
Jev	imcs21	test	10868576	symptom_208	10868576	0.0022443540000000005	0.4768584589473903	not_mentioned	1.0	not_mentioned	correct	ok	not_mentioned	released	option_probability
Jev	imcs21	test	10868576	symptom_209	10868576	0.0022443540000000005	0.4768584589473903	not_mentioned	1.0	not_mentioned	correct	ok	not_mentioned	released	option_probability
Jev	imcs21	test	10868576	symptom_210	10868576	0.0022443540000000005	0.4768584589473903	not_mentioned	1.0	not_mentioned	correct	ok	not_mentioned	released	option_probability
Jev	imcs21	test	10868576	symptom_211	10868576	0.0022443540000000005	0.4768584589473903	not_mentioned	1.0	not_mentioned	correct	ok	not_mentioned	released	option_probability
Jev	imcs21	test	10868576	symptom_212	10868576	0.0022443540000000005	0.4768584589473903	not_mentioned	1.0	not_mentioned	correct	ok	not_mentioned	released	option_probability
Jev	imcs21	test	10868576	symptom_213	10868576	0.0022443540000000005	0.4768584589473903	not_mentioned	1.0	not_mentioned	correct	ok	not_mentioned	released	option_probability
Jev	imcs21	test	10868576	symptom_214	10868576	0.0022443540000000005	0.4768584589473903	not_mentioned	1.0	not_mentioned	correct	ok	not_mentioned	released	option_probability
Jev	imcs21	test	10868576	symptom_215	10868576	0.0022443540000000005	0.4768584589473903	not_mentioned	1.0	not_mentioned	correct	ok	not_mentioned	released	option_probability
Jev	imcs21	test	10868576	symptom_216	10868576	0.0022443540000000005	0.4768584589473903	not_mentioned	1.0	not_mentioned	correct	ok	not_mentioned	released	option_probability
Jev	imcs21	test	10868576	symptom_217	10868576	0.0022443540000000005	0.4768584589473903	not_mentioned	1.0	not_mentioned	correct	ok	not_mentioned	released	option_probability
Jev	imcs21	test	10868576	symptom_218	10868576	0.0022443540000000005	0.4768584589473903	not_mentioned	1.0	not_mentioned	correct	ok	not_mentioned	released	option_probability
Jev	imcs21	test	10868576	symptom_219	10868576	0.0022443540000000005	0.4768584589473903	not_mentioned	1.0	not_mentioned	correct	ok	not_mentioned	released	option_probability
Jev	imcs21	test	10868576	symptom_220	10868576	0.0022443540000000005	0.4768584589473903	not_mentioned	1.0	not_mentioned	correct	ok	not_mentioned	released	option_probability
Jev	imcs21	test	10868576	symptom_221	10868576	0.0022443540000000005	0.4768584589473903	not_mentioned	1.0	not_mentioned	correct	ok	not_mentioned	released	option_probability
Jev	imcs21	test	10868576	symptom_222	10868576	0.0022443540000000005	0.4768584589473903	not_mentioned	1.0	not_mentioned	correct	ok	not_mentioned	released	option_probability
Jev	imcs21	test	10868576	symptom_223	10868576	0.0022443540000000005	0.4768584589473903	not_mentioned	1.0	not_mentioned	correct	ok	not_mentioned	released	option_probability
Jev	imcs21	test	10868576	symptom_224	10868576	0.0022443540000000005	0.4768584589473903	not_mentioned	1.0	not_mentioned	correct	ok	not_mentioned	released	option_probability
Jev	imcs21	test	10868576	symptom_225	10868576	0.0022443540000000005	0.4768584589473903	not_mentioned	1.0	not_mentioned	correct	ok	not_mentioned	released	option_probability
Jev	imcs21	test	10868576	symptom_226	10868576	0.0022443540000000005	0.4768584589473903	not_mentioned	1.0	not_mentioned	correct	ok	not_mentioned	released	option_probability
Jev	imcs21	test	10868576	symptom_227	10868576	0.0022443540000000005	0.4768584589473903	not_mentioned	1.0	not_mentioned	correct	ok	not_mentioned	released	option_probability
Jev	imcs21	test	10868576	symptom_228	10868576	0.0022443540000000005	0.4768584589473903	not_mentioned	1.0	not_mentioned	correct	ok	not_mentioned	released	option_probability
Jev	imcs21	test	10868576	symptom_229	10868576	0.0022443540000000005	0.4768584589473903	not_mentioned	1.0	not_mentioned	correct	ok	not_mentioned	released	option_probability
Jev	imcs21	test	10868576	symptom_230	10868576	0.0022443540000000005	0.4768584589473903	not_mentioned	1.0	not_mentioned	correct	ok	not_mentioned	released	option_probability
Jev	imcs21	test	10868576	symptom_231	10868576	0.0022443540000000005	0.4768584589473903	not_mentioned	1.0	not_mentioned	correct	ok	not_mentioned	released	option_probability
Jev	imcs21	test	10868576	symptom_232	10868576	0.0022443540000000005	0.4768584589473903	not_mentioned	1.0	not_mentioned	correct	ok	not_mentioned	released	option_probability
Jev	imcs21	test	10868576	symptom_233	10868576	0.0022443540000000005	0.4768584589473903	not_mentioned	1.0	not_mentioned	correct	ok	not_mentioned	released	option_probability
Jev	imcs21	test	10868576	symptom_234	10868576	0.0022443540000000005	0.4768584589473903	not_mentioned	1.0	not_mentioned	correct	ok	not_mentioned	released	option_probability
Jev	imcs21	test	10868576	symptom_235	10868576	0.0022443540000000005	0.4768584589473903	not_mentioned	1.0	not_mentioned	correct	ok	not_mentioned	released	option_probability
Jev	imcs21	test	10868576	symptom_236	10868576	0.0022443540000000005	0.4768584589473903	not_mentioned	1.0	not_mentioned	correct	ok	not_mentioned	released	option_probability
Jev	imcs21	test	10868576	symptom_237	10868576	0.0022443540000000005	0.4768584589473903	not_mentioned	1.0	not_mentioned	correct	ok	not_mentioned	released	option_probability
Jev	imcs21	test	10868576	symptom_238	10868576	0.0022443540000000005	0.4768584589473903	not_mentioned	1.0	not_mentioned	correct	ok	not_mentioned	released	option_probability
Jev	imcs21	test	10868576	symptom_239	10868576	0.0022443540000000005	0.4768584589473903	not_mentioned	1.0	not_mentioned	correct	ok	not_mentioned	released	option_probability
Jev	imcs21	test	10868576	symptom_240	10868576	0.0022443540000000005	0.4768584589473903	not_mentioned	1.0	not_mentioned	correct	ok	not_mentioned	released	option_probability
Jev	imcs21	test	10868576	symptom_241	10868576	0.0022443540000000005	0.4768584589473903	not_mentioned	1.0	not_mentioned	correct	ok	not_mentioned	released	option_probability
Jev	imcs21	test	10868576	symptom_242	10868576	0.0022443540000000005	0.4768584589473903	not_mentioned	1.0	not_mentioned	correct	ok	not_mentioned	released	option_probability
Jev	imcs21	test	10868576	symptom_243	10868576	0.0022443540000000005	0.4768584589473903	not_mentioned	1.0	not_mentioned	correct	ok	not_mentioned	released	option_probability
Jev	imcs21	test	10868576	symptom_244	10868576	0.0022443540000000005	0.4768584589473903	not_mentioned	1.0	not_mentioned	correct	ok	not_mentioned	released	option_probability
Jev	imcs21	test	10868576	symptom_245	10868576	0.0022443540000000005	0.4768584589473903	not_mentioned	1.0	not_mentioned	correct	ok	not_mentioned	released	option_probability
Jev	imcs21	test	10868576	symptom_246	10868576	0.0022443540000000005	0.4768584589473903	not_mentioned	1.0	not_mentioned	correct	ok	not_mentioned	released	option_probability
Jev	imcs21	test	10868576	symptom_247	10868576	0.0022443540000000005	0.4768584589473903	not_mentioned	1.0	not_mentioned	correct	ok	not_mentioned	released	option_probability
Jev	imcs21	test	10868576	symptom_248	10868576	0.0022443540000000005	0.4768584589473903	not_mentioned	1.0	not_mentioned	correct	ok	not_mentioned	released	option_probability
Jev	imcs21	test	10868576	symptom_249	10868576	0.0022443540000000005	0.4768584589473903	not_mentioned	1.0	not_mentioned	correct	ok	not_mentioned	released	option_probability
Jev	imcs21	test	10868576	symptom_250	10868576	0.0022443540000000005	0.4768584589473903	not_mentioned	1.0	not_mentioned	correct	ok	not_mentioned	released	option_probability
Jev	imcs21	test	10868576	symptom_251	10868576	0.0022443540000000005	0.4768584589473903	not_mentioned	1.0	not_mentioned	correct	ok	not_mentioned	released	option_probability
Jev	imcs21	test	10868576	symptom_252	10868576	0.0022443540000000005	0.4768584589473903	not_mentioned	1.0	not_mentioned	correct	ok	not_mentioned	released	option_probability
Jev	imcs21	test	10868576	symptom_253	10868576	0.0022443540000000005	0.4768584589473903	not_mentioned	1.0	not_mentioned	correct	ok	not_mentioned	released	option_probability
Jev	imcs21	test	10868576	symptom_254	10868576	0.0022443540000000005	0.4768584589473903	not_mentioned	1.0	not_mentioned	correct	ok	not_mentioned	released	option_probability
Jev	imcs21	test	10868576	symptom_255	10868576	0.0022443540000000005	0.4768584589473903	not_mentioned	1.0	not_mentioned	correct	ok	not_mentioned	released	option_probability
Jev	imcs21	test	10868576	symptom_256	10868576	0.0022443540000000005	0.4768584589473903	not_mentioned	1.0	not_mentioned	correct	ok	not_mentioned	released	option_probability
Jev	imcs21	test	10868576	symptom_257	10868576	0.0022443540000000005	0.4768584589473903	not_mentioned	1.0	not_mentioned	correct	ok	not_mentioned	released	option_probability
Jev	imcs21	test	10868576	symptom_258	10868576	0.0022443540000000005	0.4768584589473903	not_mentioned	0.99	not_mentioned	correct	ok	not_mentioned	released	option_probability
Jev	imcs21	test	10868576	symptom_259	10868576	0.0022443540000000005	0.4768584589473903	not_mentioned	1.0	not_mentioned	correct	ok	not_mentioned	released	option_probability
Jev	imcs21	test	10868576	symptom_260	10868576	0.0022443540000000005	0.4768584589473903	not_mentioned	1.0	not_mentioned	correct	ok	not_mentioned	released	option_probability
Jev	imcs21	test	10868576	symptom_261	10868576	0.0022443540000000005	0.4768584589473903	not_mentioned	1.0	not_mentioned	correct	ok	not_mentioned	released	option_probability
Jev	imcs21	test	10868576	symptom_262	10868576	0.0022443540000000005	0.4768584589473903	not_mentioned	1.0	not_mentioned	correct	ok	not_mentioned	released	option_probability
Jev	imcs21	test	10868576	symptom_263	10868576	0.0022443540000000005	0.4768584589473903	not_mentioned	1.0	not_mentioned	correct	ok	not_mentioned	released	option_probability
Jev	imcs21	test	10868576	symptom_264	10868576	0.0022443540000000005	0.4768584589473903	not_mentioned	1.0	not_mentioned	correct	ok	not_mentioned	released	option_probability
Jev	imcs21	test	10868576	symptom_265	10868576	0.0022443540000000005	0.4768584589473903	not_mentioned	1.0	not_mentioned	correct	ok	not_mentioned	released	option_probability
Jev	imcs21	test	10868576	symptom_266	10868576	0.0022443540000000005	0.4768584589473903	not_mentioned	1.0	not_mentioned	correct	ok	not_mentioned	released	option_probability
Jev	imcs21	test	10868576	symptom_267	10868576	0.0022443540000000005	0.4768584589473903	not_mentioned	1.0	not_mentioned	correct	ok	not_mentioned	released	option_probability
Jev	imcs21	test	10868576	symptom_268	10868576	0.0022443540000000005	0.4768584589473903	not_mentioned	1.0	not_mentioned	correct	ok	not_mentioned	released	option_probability
Jev	imcs21	test	10868576	symptom_269	10868576	0.0022443540000000005	0.4768584589473903	not_mentioned	1.0	not_mentioned	correct	ok	not_mentioned	released	option_probability
Jev	imcs21	test	10868576	symptom_270	10868576	0.0022443540000000005	0.4768584589473903	not_mentioned	1.0	not_mentioned	correct	ok	not_mentioned	released	option_probability
Jev	imcs21	test	10868576	symptom_271	10868576	0.0022443540000000005	0.4768584589473903	not_mentioned	1.0	not_mentioned	correct	ok	not_mentioned	released	option_probability
Jev	imcs21	test	10868576	symptom_272	10868576	0.0022443540000000005	0.4768584589473903	not_mentioned	1.0	not_mentioned	correct	ok	not_mentioned	released	option_probability
Jev	imcs21	test	10868576	symptom_273	10868576	0.0022443540000000005	0.4768584589473903	not_mentioned	1.0	not_mentioned	correct	ok	not_mentioned	released	option_probability
Jev	imcs21	test	10868576	symptom_274	10868576	0.0022443540000000005	0.4768584589473903	not_mentioned	1.0	not_mentioned	correct	ok	not_mentioned	released	option_probability
Jev	imcs21	test	10868576	symptom_275	10868576	0.0022443540000000005	0.4768584589473903	not_mentioned	1.0	not_mentioned	correct	ok	not_mentioned	released	option_probability
Jev	imcs21	test	10868576	symptom_276	10868576	0.0022443540000000005	0.4768584589473903	not_mentioned	1.0	not_mentioned	correct	ok	not_mentioned	released	option_probability
Jev	imcs21	test	10868576	symptom_277	10868576	0.0022443540000000005	0.4768584589473903	not_mentioned	1.0	not_mentioned	correct	ok	not_mentioned	released	option_probability
Jev	imcs21	test	10868576	symptom_278	10868576	0.0022443540000000005	0.4768584589473903	not_mentioned	1.0	not_mentioned	correct	ok	not_mentioned	released	option_probability
Jev	imcs21	test	10868576	symptom_279	10868576	0.0022443540000000005	0.4768584589473903	not_mentioned	1.0	not_mentioned	correct	ok	not_mentioned	released	option_probability
Jev	imcs21	test	10868576	symptom_280	10868576	0.0022443540000000005	0.4768584589473903	not_mentioned	1.0	not_mentioned	correct	ok	not_mentioned	released	option_probability
Jev	imcs21	test	10868576	symptom_281	10868576	0.0022443540000000005	0.4768584589473903	not_mentioned	1.0	not_mentioned	correct	ok	not_mentioned	released	option_probability
Jev	imcs21	test	10868576	symptom_282	10868576	0.0022443540000000005	0.4768584589473903	not_mentioned	1.0	not_mentioned	correct	ok	not_mentioned	released	option_probability
Jev	imcs21	test	10868576	symptom_283	10868576	0.0022443540000000005	0.4768584589473903	not_mentioned	1.0	not_mentioned	correct	ok	not_mentioned	released	option_probability
Jev	imcs21	test	10868576	symptom_284	10868576	0.0022443540000000005	0.4768584589473903	not_mentioned	1.0	not_mentioned	correct	ok	not_mentioned	released	option_probability
Jev	imcs21	test	10868576	symptom_285	10868576	0.0022443540000000005	0.4768584589473903	not_mentioned	1.0	not_mentioned	correct	ok	not_mentioned	released	option_probability
Jev	imcs21	test	10868576	symptom_286	10868576	0.0022443540000000005	0.4768584589473903	not_mentioned	1.0	not_mentioned	correct	ok	not_mentioned	released	option_probability
Jev	imcs21	test	10868576	symptom_287	10868576	0.0022443540000000005	0.4768584589473903	not_mentioned	1.0	not_mentioned	correct	ok	not_mentioned	released	option_probability
Jev	imcs21	test	10868576	symptom_288	10868576	0.0022443540000000005	0.4768584589473903	not_mentioned	1.0	not_mentioned	correct	ok	not_mentioned	released	option_probability
Jev	imcs21	test	10868576	symptom_289	10868576	0.0022443540000000005	0.4768584589473903	not_mentioned	1.0	not_mentioned	correct	ok	not_mentioned	released	option_probability
Jev	imcs21	test	10868576	symptom_290	10868576	0.0022443540000000005	0.4768584589473903	not_mentioned	1.0	not_mentioned	correct	ok	not_mentioned	released	option_probability
Jev	imcs21	test	10868576	symptom_291	10868576	0.0022443540000000005	0.4768584589473903	not_mentioned	1.0	not_mentioned	correct	ok	not_mentioned	released	option_probability
Jev	imcs21	test	10868576	symptom_292	10868576	0.0022443540000000005	0.4768584589473903	not_mentioned	1.0	not_mentioned	correct	ok	not_mentioned	released	option_probability
Jev	imcs21	test	10868576	symptom_293	10868576	0.0022443540000000005	0.4768584589473903	not_mentioned	1.0	not_mentioned	correct	ok	not_mentioned	released	option_probability
Jev	imcs21	test	10868576	symptom_294	10868576	0.0022443540000000005	0.4768584589473903	not_mentioned	1.0	not_mentioned	correct	ok	not_mentioned	released	option_probability
Jev	imcs21	test	10868576	symptom_295	10868576	0.0022443540000000005	0.4768584589473903	not_mentioned	1.0	not_mentioned	correct	ok	not_mentioned	released	option_probability
Jev	imcs21	test	10868576	symptom_296	10868576	0.0022443540000000005	0.4768584589473903	not_mentioned	1.0	not_mentioned	correct	ok	not_mentioned	released	option_probability
Jev	imcs21	test	10868576	symptom_297	10868576	0.0022443540000000005	0.4768584589473903	not_mentioned	1.0	not_mentioned	correct	ok	not_mentioned	released	option_probability
Jev	imcs21	test	10868576	symptom_298	10868576	0.0022443540000000005	0.4768584589473903	not_mentioned	1.0	not_mentioned	correct	ok	not_mentioned	released	option_probability
Jev	imcs21	test	10868576	symptom_299	10868576	0.0022443540000000005	0.4768584589473903	not_mentioned	1.0	not_mentioned	correct	ok	not_mentioned	released	option_probability
Jev	imcs21	test	10868576	symptom_300	10868576	0.0022443540000000005	0.4768584589473903	not_mentioned	1.0	not_mentioned	correct	ok	not_mentioned	released	option_probability
Jev	imcs21	test	10868576	symptom_301	10868576	0.0022443540000000005	0.4768584589473903	not_mentioned	1.0	not_mentioned	correct	ok	not_mentioned	released	option_probability
Jev	imcs21	test	10868576	symptom_302	10868576	0.0022443540000000005	0.4768584589473903	not_mentioned	1.0	not_mentioned	correct	ok	not_mentioned	released	option_probability
Jev	imcs21	test	10868576	symptom_303	10868576	0.0022443540000000005	0.4768584589473903	not_mentioned	1.0	not_mentioned	correct	ok	not_mentioned	released	option_probability
Jev	imcs21	test	10868576	symptom_304	10868576	0.0022443540000000005	0.4768584589473903	not_mentioned	1.0	not_mentioned	correct	ok	not_mentioned	released	option_probability
Jev	imcs21	test	10868576	symptom_305	10868576	0.0022443540000000005	0.4768584589473903	not_mentioned	1.0	not_mentioned	correct	ok	not_mentioned	released	option_probability
Jev	imcs21	test	10868576	symptom_306	10868576	0.0022443540000000005	0.4768584589473903	not_mentioned	1.0	not_mentioned	correct	ok	not_mentioned	released	option_probability
Jev	imcs21	test	10868576	symptom_307	10868576	0.0022443540000000005	0.4768584589473903	not_mentioned	1.0	not_mentioned	correct	ok	not_mentioned	released	option_probability
Jev	imcs21	test	10868576	symptom_308	10868576	0.0022443540000000005	0.4768584589473903	not_mentioned	1.0	not_mentioned	correct	ok	not_mentioned	released	option_probability
Jev	imcs21	test	10868576	symptom_309	10868576	0.0022443540000000005	0.4768584589473903	not_mentioned	1.0	not_mentioned	correct	ok	not_mentioned	released	option_probability
Jev	imcs21	test	10868576	symptom_310	10868576	0.0022443540000000005	0.4768584589473903	not_mentioned	1.0	not_mentioned	correct	ok	not_mentioned	released	option_probability
Jev	imcs21	test	10868576	symptom_311	10868576	0.0022443540000000005	0.4768584589473903	not_mentioned	1.0	not_mentioned	correct	ok	not_mentioned	released	option_probability
Jev	imcs21	test	10868576	symptom_312	10868576	0.0022443540000000005	0.4768584589473903	not_mentioned	1.0	not_mentioned	correct	ok	not_mentioned	released	option_probability
Jev	imcs21	test	10868576	symptom_313	10868576	0.0022443540000000005	0.4768584589473903	not_mentioned	1.0	not_mentioned	correct	ok	not_mentioned	released	option_probability
Jev	imcs21	test	10868576	symptom_314	10868576	0.0022443540000000005	0.4768584589473903	not_mentioned	1.0	not_mentioned	correct	ok	not_mentioned	released	option_probability
Jev	imcs21	test	10868576	symptom_315	10868576	0.0022443540000000005	0.4768584589473903	not_mentioned	1.0	not_mentioned	correct	ok	not_mentioned	released	option_probability
Jev	imcs21	test	10868576	symptom_316	10868576	0.0022443540000000005	0.4768584589473903	not_mentioned	1.0	not_mentioned	correct	ok	not_mentioned	released	option_probability
Jev	imcs21	test	10868576	symptom_317	10868576	0.0022443540000000005	0.4768584589473903	not_mentioned	1.0	not_mentioned	correct	ok	not_mentioned	released	option_probability
Jev	imcs21	test	10868576	symptom_318	10868576	0.0022443540000000005	0.4768584589473903	not_mentioned	1.0	not_mentioned	correct	ok	not_mentioned	released	option_probability
Jev	imcs21	test	10868576	symptom_319	10868576	0.0022443540000000005	0.4768584589473903	not_mentioned	1.0	not_mentioned	correct	ok	not_mentioned	released	option_probability
Jev	imcs21	test	10868576	symptom_320	10868576	0.0022443540000000005	0.4768584589473903	not_mentioned	1.0	not_mentioned	correct	ok	not_mentioned	released	option_probability
Jev	imcs21	test	10868576	symptom_321	10868576	0.0022443540000000005	0.4768584589473903	not_mentioned	1.0	not_mentioned	correct	ok	not_mentioned	released	option_probability
Jev	imcs21	test	10868576	symptom_322	10868576	0.0022443540000000005	0.4768584589473903	not_mentioned	1.0	not_mentioned	correct	ok	not_mentioned	released	option_probability
Jev	imcs21	test	10868576	symptom_323	10868576	0.0022443540000000005	0.4768584589473903	not_mentioned	0.99	not_mentioned	correct	ok	not_mentioned	released	option_probability
Jev	imcs21	test	10868576	symptom_324	10868576	0.0022443540000000005	0.4768584589473903	not_mentioned	1.0	not_mentioned	correct	ok	not_mentioned	released	option_probability
Jev	imcs21	test	10868576	symptom_325	10868576	0.0022443540000000005	0.4768584589473903	not_mentioned	1.0	not_mentioned	correct	ok	not_mentioned	released	option_probability
Jev	imcs21	test	10868576	symptom_326	10868576	0.0022443540000000005	0.4768584589473903	not_mentioned	1.0	not_mentioned	correct	ok	not_mentioned	released	option_probability
Jev	imcs21	test	10868576	symptom_327	10868576	0.0022443540000000005	0.4768584589473903	not_mentioned	1.0	not_mentioned	correct	ok	not_mentioned	released	option_probability
Jev	imcs21	test	10868576	symptom_328	10868576	0.0022443540000000005	0.4768584589473903	not_mentioned	1.0	not_mentioned	correct	ok	not_mentioned	released	option_probability
Jev	imcs21	test	10868576	symptom_329	10868576	0.0022443540000000005	0.4768584589473903	not_mentioned	1.0	not_mentioned	correct	ok	not_mentioned	released	option_probability
Jev	imcs21	test	10868576	symptom_330	10868576	0.0022443540000000005	0.4768584589473903	not_mentioned	1.0	not_mentioned	correct	ok	not_mentioned	released	option_probability
Jev	imcs21	test	10870274	symptom_000	10870274	0.0022672440000000003	1.652126041939482	not_mentioned	1.0	not_mentioned	correct	ok	not_mentioned	released	option_probability
Jev	imcs21	test	10870274	symptom_001	10870274	0.0022672440000000003	1.652126041939482	positive	0.99	positive	correct	ok	positive	released	option_probability
Jev	imcs21	test	10870274	symptom_002	10870274	0.0022672440000000003	1.652126041939482	positive	1.0	positive	correct	ok	positive	released	option_probability
Jev	imcs21	test	10870274	symptom_003	10870274	0.0022672440000000003	1.652126041939482	positive	0.95	not_mentioned	incorrect	ok	not_mentioned	released	option_probability
Jev	imcs21	test	10870274	symptom_004	10870274	0.0022672440000000003	1.652126041939482	not_mentioned	1.0	not_mentioned	correct	ok	not_mentioned	released	option_probability
Jev	imcs21	test	10870274	symptom_005	10870274	0.0022672440000000003	1.652126041939482	not_mentioned	1.0	not_mentioned	correct	ok	not_mentioned	released	option_probability
Jev	imcs21	test	10870274	symptom_006	10870274	0.0022672440000000003	1.652126041939482	not_mentioned	1.0	not_mentioned	correct	ok	not_mentioned	released	option_probability
Jev	imcs21	test	10870274	symptom_007	10870274	0.0022672440000000003	1.652126041939482	not_mentioned	0.84	positive	incorrect	ok	positive	released	option_probability
Jev	imcs21	test	10870274	symptom_008	10870274	0.0022672440000000003	1.652126041939482	not_mentioned	1.0	not_mentioned	correct	ok	not_mentioned	released	option_probability
Jev	imcs21	test	10870274	symptom_009	10870274	0.0022672440000000003	1.652126041939482	not_mentioned	0.94	not_mentioned	correct	ok	not_mentioned	released	option_probability
Jev	imcs21	test	10870274	symptom_010	10870274	0.0022672440000000003	1.652126041939482	not_mentioned	1.0	not_mentioned	correct	ok	not_mentioned	released	option_probability
Jev	imcs21	test	10870274	symptom_011	10870274	0.0022672440000000003	1.652126041939482	not_mentioned	1.0	not_mentioned	correct	ok	not_mentioned	released	option_probability
Jev	imcs21	test	10870274	symptom_012	10870274	0.0022672440000000003	1.652126041939482	not_mentioned	1.0	not_mentioned	correct	ok	not_mentioned	released	option_probability
Jev	imcs21	test	10870274	symptom_013	10870274	0.0022672440000000003	1.652126041939482	not_mentioned	0.99	not_mentioned	correct	ok	not_mentioned	released	option_probability
Jev	imcs21	test	10870274	symptom_014	10870274	0.0022672440000000003	1.652126041939482	not_mentioned	0.98	not_mentioned	correct	ok	not_mentioned	released	option_probability
Jev	imcs21	test	10870274	symptom_015	10870274	0.0022672440000000003	1.652126041939482	not_mentioned	0.78	not_mentioned	correct	ok	not_mentioned	released	option_probability
Jev	imcs21	test	10870274	symptom_016	10870274	0.0022672440000000003	1.652126041939482	not_mentioned	1.0	not_mentioned	correct	ok	not_mentioned	released	option_probability
Jev	imcs21	test	10870274	symptom_017	10870274	0.0022672440000000003	1.652126041939482	uncertain	0.98	not_mentioned	incorrect	ok	not_mentioned	released	option_probability
Jev	imcs21	test	10870274	symptom_018	10870274	0.0022672440000000003	1.652126041939482	not_mentioned	1.0	not_mentioned	correct	ok	not_mentioned	released	option_probability
Jev	imcs21	test	10870274	symptom_019	10870274	0.0022672440000000003	1.652126041939482	not_mentioned	1.0	not_mentioned	correct	ok	not_mentioned	released	option_probability
Jev	imcs21	test	10870274	symptom_020	10870274	0.0022672440000000003	1.652126041939482	not_mentioned	1.0	not_mentioned	correct	ok	not_mentioned	released	option_probability
Jev	imcs21	test	10870274	symptom_021	10870274	0.0022672440000000003	1.652126041939482	not_mentioned	0.82	not_mentioned	correct	ok	not_mentioned	released	option_probability
Jev	imcs21	test	10870274	symptom_022	10870274	0.0022672440000000003	1.652126041939482	positive	0.98	uncertain	incorrect	ok	uncertain	released	option_probability
Jev	imcs21	test	10870274	symptom_023	10870274	0.0022672440000000003	1.652126041939482	not_mentioned	1.0	not_mentioned	correct	ok	not_mentioned	released	option_probability
Jev	imcs21	test	10870274	symptom_024	10870274	0.0022672440000000003	1.652126041939482	not_mentioned	1.0	not_mentioned	correct	ok	not_mentioned	released	option_probability
Jev	imcs21	test	10870274	symptom_025	10870274	0.0022672440000000003	1.652126041939482	not_mentioned	1.0	not_mentioned	correct	ok	not_mentioned	released	option_probability
Jev	imcs21	test	10870274	symptom_026	10870274	0.0022672440000000003	1.652126041939482	not_mentioned	1.0	not_mentioned	correct	ok	not_mentioned	released	option_probability
Jev	imcs21	test	10870274	symptom_027	10870274	0.0022672440000000003	1.652126041939482	not_mentioned	1.0	not_mentioned	correct	ok	not_mentioned	released	option_probability
Jev	imcs21	test	10870274	symptom_028	10870274	0.0022672440000000003	1.652126041939482	not_mentioned	1.0	not_mentioned	correct	ok	not_mentioned	released	option_probability
Jev	imcs21	test	10870274	symptom_029	10870274	0.0022672440000000003	1.652126041939482	not_mentioned	1.0	not_mentioned	correct	ok	not_mentioned	released	option_probability
Jev	imcs21	test	10870274	symptom_030	10870274	0.0022672440000000003	1.652126041939482	not_mentioned	1.0	not_mentioned	correct	ok	not_mentioned	released	option_probability
Jev	imcs21	test	10870274	symptom_031	10870274	0.0022672440000000003	1.652126041939482	not_mentioned	1.0	not_mentioned	correct	ok	not_mentioned	released	option_probability
Jev	imcs21	test	10870274	symptom_032	10870274	0.0022672440000000003	1.652126041939482	not_mentioned	1.0	not_mentioned	correct	ok	not_mentioned	released	option_probability
Jev	imcs21	test	10870274	symptom_033	10870274	0.0022672440000000003	1.652126041939482	not_mentioned	1.0	not_mentioned	correct	ok	not_mentioned	released	option_probability
Jev	imcs21	test	10870274	symptom_034	10870274	0.0022672440000000003	1.652126041939482	not_mentioned	1.0	not_mentioned	correct	ok	not_mentioned	released	option_probability
Jev	imcs21	test	10870274	symptom_035	10870274	0.0022672440000000003	1.652126041939482	positive	0.8181818181818181	not_mentioned	incorrect	ok	not_mentioned	released	option_probability
Jev	imcs21	test	10870274	symptom_036	10870274	0.0022672440000000003	1.652126041939482	not_mentioned	1.0	not_mentioned	correct	ok	not_mentioned	released	option_probability
Jev	imcs21	test	10870274	symptom_037	10870274	0.0022672440000000003	1.652126041939482	not_mentioned	1.0	not_mentioned	correct	ok	not_mentioned	released	option_probability
Jev	imcs21	test	10870274	symptom_038	10870274	0.0022672440000000003	1.652126041939482	not_mentioned	1.0	not_mentioned	correct	ok	not_mentioned	released	option_probability
Jev	imcs21	test	10870274	symptom_039	10870274	0.0022672440000000003	1.652126041939482	not_mentioned	1.0	not_mentioned	correct	ok	not_mentioned	released	option_probability
Jev	imcs21	test	10870274	symptom_040	10870274	0.0022672440000000003	1.652126041939482	not_mentioned	1.0	not_mentioned	correct	ok	not_mentioned	released	option_probability
Jev	imcs21	test	10870274	symptom_041	10870274	0.0022672440000000003	1.652126041939482	not_mentioned	1.0	not_mentioned	correct	ok	not_mentioned	released	option_probability
Jev	imcs21	test	10870274	symptom_042	10870274	0.0022672440000000003	1.652126041939482	not_mentioned	1.0	not_mentioned	correct	ok	not_mentioned	released	option_probability
Jev	imcs21	test	10870274	symptom_043	10870274	0.0022672440000000003	1.652126041939482	not_mentioned	1.0	not_mentioned	correct	ok	not_mentioned	released	option_probability
Jev	imcs21	test	10870274	symptom_044	10870274	0.0022672440000000003	1.652126041939482	uncertain	0.55	not_mentioned	incorrect	ok	not_mentioned	released	option_probability
Jev	imcs21	test	10870274	symptom_045	10870274	0.0022672440000000003	1.652126041939482	not_mentioned	1.0	not_mentioned	correct	ok	not_mentioned	released	option_probability
Jev	imcs21	test	10870274	symptom_046	10870274	0.0022672440000000003	1.652126041939482	not_mentioned	1.0	not_mentioned	correct	ok	not_mentioned	released	option_probability
Jev	imcs21	test	10870274	symptom_047	10870274	0.0022672440000000003	1.652126041939482	not_mentioned	1.0	not_mentioned	correct	ok	not_mentioned	released	option_probability
Jev	imcs21	test	10870274	symptom_048	10870274	0.0022672440000000003	1.652126041939482	not_mentioned	1.0	not_mentioned	correct	ok	not_mentioned	released	option_probability
Jev	imcs21	test	10870274	symptom_049	10870274	0.0022672440000000003	1.652126041939482	not_mentioned	1.0	not_mentioned	correct	ok	not_mentioned	released	option_probability
Jev	imcs21	test	10870274	symptom_050	10870274	0.0022672440000000003	1.652126041939482	not_mentioned	1.0	not_mentioned	correct	ok	not_mentioned	released	option_probability
Jev	imcs21	test	10870274	symptom_051	10870274	0.0022672440000000003	1.652126041939482	not_mentioned	1.0	not_mentioned	correct	ok	not_mentioned	released	option_probability
Jev	imcs21	test	10870274	symptom_052	10870274	0.0022672440000000003	1.652126041939482	not_mentioned	1.0	not_mentioned	correct	ok	not_mentioned	released	option_probability
Jev	imcs21	test	10870274	symptom_053	10870274	0.0022672440000000003	1.652126041939482	not_mentioned	1.0	not_mentioned	correct	ok	not_mentioned	released	option_probability
Jev	imcs21	test	10870274	symptom_054	10870274	0.0022672440000000003	1.652126041939482	not_mentioned	1.0	not_mentioned	correct	ok	not_mentioned	released	option_probability
Jev	imcs21	test	10870274	symptom_055	10870274	0.0022672440000000003	1.652126041939482	not_mentioned	0.99	not_mentioned	correct	ok	not_mentioned	released	option_probability
Jev	imcs21	test	10870274	symptom_056	10870274	0.0022672440000000003	1.652126041939482	not_mentioned	1.0	not_mentioned	correct	ok	not_mentioned	released	option_probability
Jev	imcs21	test	10870274	symptom_057	10870274	0.0022672440000000003	1.652126041939482	not_mentioned	1.0	not_mentioned	correct	ok	not_mentioned	released	option_probability
Jev	imcs21	test	10870274	symptom_058	10870274	0.0022672440000000003	1.652126041939482	not_mentioned	1.0	not_mentioned	correct	ok	not_mentioned	released	option_probability
Jev	imcs21	test	10870274	symptom_059	10870274	0.0022672440000000003	1.652126041939482	not_mentioned	1.0	not_mentioned	correct	ok	not_mentioned	released	option_probability
Jev	imcs21	test	10870274	symptom_060	10870274	0.0022672440000000003	1.652126041939482	not_mentioned	1.0	not_mentioned	correct	ok	not_mentioned	released	option_probability
Jev	imcs21	test	10870274	symptom_061	10870274	0.0022672440000000003	1.652126041939482	not_mentioned	1.0	not_mentioned	correct	ok	not_mentioned	released	option_probability
Jev	imcs21	test	10870274	symptom_062	10870274	0.0022672440000000003	1.652126041939482	not_mentioned	1.0	not_mentioned	correct	ok	not_mentioned	released	option_probability
Jev	imcs21	test	10870274	symptom_063	10870274	0.0022672440000000003	1.652126041939482	not_mentioned	1.0	not_mentioned	correct	ok	not_mentioned	released	option_probability
Jev	imcs21	test	10870274	symptom_064	10870274	0.0022672440000000003	1.652126041939482	not_mentioned	1.0	not_mentioned	correct	ok	not_mentioned	released	option_probability
Jev	imcs21	test	10870274	symptom_065	10870274	0.0022672440000000003	1.652126041939482	not_mentioned	1.0	not_mentioned	correct	ok	not_mentioned	released	option_probability
Jev	imcs21	test	10870274	symptom_066	10870274	0.0022672440000000003	1.652126041939482	not_mentioned	1.0	not_mentioned	correct	ok	not_mentioned	released	option_probability
Jev	imcs21	test	10870274	symptom_067	10870274	0.0022672440000000003	1.652126041939482	not_mentioned	1.0	not_mentioned	correct	ok	not_mentioned	released	option_probability
Jev	imcs21	test	10870274	symptom_068	10870274	0.0022672440000000003	1.652126041939482	not_mentioned	1.0	not_mentioned	correct	ok	not_mentioned	released	option_probability
Jev	imcs21	test	10870274	symptom_069	10870274	0.0022672440000000003	1.652126041939482	not_mentioned	1.0	not_mentioned	correct	ok	not_mentioned	released	option_probability
Jev	imcs21	test	10870274	symptom_070	10870274	0.0022672440000000003	1.652126041939482	not_mentioned	1.0	not_mentioned	correct	ok	not_mentioned	released	option_probability
Jev	imcs21	test	10870274	symptom_071	10870274	0.0022672440000000003	1.652126041939482	not_mentioned	0.92	not_mentioned	correct	ok	not_mentioned	released	option_probability
Jev	imcs21	test	10870274	symptom_072	10870274	0.0022672440000000003	1.652126041939482	not_mentioned	1.0	not_mentioned	correct	ok	not_mentioned	released	option_probability
Jev	imcs21	test	10870274	symptom_073	10870274	0.0022672440000000003	1.652126041939482	not_mentioned	1.0	not_mentioned	correct	ok	not_mentioned	released	option_probability
Jev	imcs21	test	10870274	symptom_074	10870274	0.0022672440000000003	1.652126041939482	not_mentioned	1.0	not_mentioned	correct	ok	not_mentioned	released	option_probability
Jev	imcs21	test	10870274	symptom_075	10870274	0.0022672440000000003	1.652126041939482	not_mentioned	1.0	not_mentioned	correct	ok	not_mentioned	released	option_probability
Jev	imcs21	test	10870274	symptom_076	10870274	0.0022672440000000003	1.652126041939482	not_mentioned	1.0	not_mentioned	correct	ok	not_mentioned	released	option_probability
Jev	imcs21	test	10870274	symptom_077	10870274	0.0022672440000000003	1.652126041939482	not_mentioned	1.0	not_mentioned	correct	ok	not_mentioned	released	option_probability
Jev	imcs21	test	10870274	symptom_078	10870274	0.0022672440000000003	1.652126041939482	not_mentioned	1.0	not_mentioned	correct	ok	not_mentioned	released	option_probability
Jev	imcs21	test	10870274	symptom_079	10870274	0.0022672440000000003	1.652126041939482	not_mentioned	1.0	not_mentioned	correct	ok	not_mentioned	released	option_probability
Jev	imcs21	test	10870274	symptom_080	10870274	0.0022672440000000003	1.652126041939482	not_mentioned	1.0	not_mentioned	correct	ok	not_mentioned	released	option_probability
Jev	imcs21	test	10870274	symptom_081	10870274	0.0022672440000000003	1.652126041939482	not_mentioned	1.0	not_mentioned	correct	ok	not_mentioned	released	option_probability
Jev	imcs21	test	10870274	symptom_082	10870274	0.0022672440000000003	1.652126041939482	not_mentioned	1.0	not_mentioned	correct	ok	not_mentioned	released	option_probability
Jev	imcs21	test	10870274	symptom_083	10870274	0.0022672440000000003	1.652126041939482	not_mentioned	1.0	not_mentioned	correct	ok	not_mentioned	released	option_probability
Jev	imcs21	test	10870274	symptom_084	10870274	0.0022672440000000003	1.652126041939482	not_mentioned	1.0	not_mentioned	correct	ok	not_mentioned	released	option_probability
Jev	imcs21	test	10870274	symptom_085	10870274	0.0022672440000000003	1.652126041939482	not_mentioned	1.0	not_mentioned	correct	ok	not_mentioned	released	option_probability
Jev	imcs21	test	10870274	symptom_086	10870274	0.0022672440000000003	1.652126041939482	not_mentioned	1.0	not_mentioned	correct	ok	not_mentioned	released	option_probability
Jev	imcs21	test	10870274	symptom_087	10870274	0.0022672440000000003	1.652126041939482	not_mentioned	1.0	not_mentioned	correct	ok	not_mentioned	released	option_probability
Jev	imcs21	test	10870274	symptom_088	10870274	0.0022672440000000003	1.652126041939482	not_mentioned	1.0	not_mentioned	correct	ok	not_mentioned	released	option_probability
Jev	imcs21	test	10870274	symptom_089	10870274	0.0022672440000000003	1.652126041939482	not_mentioned	1.0	not_mentioned	correct	ok	not_mentioned	released	option_probability
Jev	imcs21	test	10870274	symptom_090	10870274	0.0022672440000000003	1.652126041939482	not_mentioned	1.0	not_mentioned	correct	ok	not_mentioned	released	option_probability
Jev	imcs21	test	10870274	symptom_091	10870274	0.0022672440000000003	1.652126041939482	not_mentioned	1.0	not_mentioned	correct	ok	not_mentioned	released	option_probability
Jev	imcs21	test	10870274	symptom_092	10870274	0.0022672440000000003	1.652126041939482	not_mentioned	0.92	not_mentioned	correct	ok	not_mentioned	released	option_probability
Jev	imcs21	test	10870274	symptom_093	10870274	0.0022672440000000003	1.652126041939482	not_mentioned	1.0	not_mentioned	correct	ok	not_mentioned	released	option_probability
Jev	imcs21	test	10870274	symptom_094	10870274	0.0022672440000000003	1.652126041939482	positive	1.0	not_mentioned	incorrect	ok	not_mentioned	released	option_probability
Jev	imcs21	test	10870274	symptom_095	10870274	0.0022672440000000003	1.652126041939482	not_mentioned	1.0	not_mentioned	correct	ok	not_mentioned	released	option_probability
Jev	imcs21	test	10870274	symptom_096	10870274	0.0022672440000000003	1.652126041939482	not_mentioned	1.0	not_mentioned	correct	ok	not_mentioned	released	option_probability
Jev	imcs21	test	10870274	symptom_097	10870274	0.0022672440000000003	1.652126041939482	not_mentioned	1.0	not_mentioned	correct	ok	not_mentioned	released	option_probability
Jev	imcs21	test	10870274	symptom_098	10870274	0.0022672440000000003	1.652126041939482	not_mentioned	1.0	not_mentioned	correct	ok	not_mentioned	released	option_probability
Jev	imcs21	test	10870274	symptom_099	10870274	0.0022672440000000003	1.652126041939482	not_mentioned	1.0	not_mentioned	correct	ok	not_mentioned	released	option_probability
Jev	imcs21	test	10870274	symptom_100	10870274	0.0022672440000000003	1.652126041939482	not_mentioned	1.0	not_mentioned	correct	ok	not_mentioned	released	option_probability
Jev	imcs21	test	10870274	symptom_101	10870274	0.0022672440000000003	1.652126041939482	not_mentioned	1.0	not_mentioned	correct	ok	not_mentioned	released	option_probability
Jev	imcs21	test	10870274	symptom_102	10870274	0.0022672440000000003	1.652126041939482	not_mentioned	1.0	not_mentioned	correct	ok	not_mentioned	released	option_probability
Jev	imcs21	test	10870274	symptom_103	10870274	0.0022672440000000003	1.652126041939482	not_mentioned	1.0	not_mentioned	correct	ok	not_mentioned	released	option_probability
Jev	imcs21	test	10870274	symptom_104	10870274	0.0022672440000000003	1.652126041939482	not_mentioned	1.0	not_mentioned	correct	ok	not_mentioned	released	option_probability
Jev	imcs21	test	10870274	symptom_105	10870274	0.0022672440000000003	1.652126041939482	not_mentioned	1.0	not_mentioned	correct	ok	not_mentioned	released	option_probability
Jev	imcs21	test	10870274	symptom_106	10870274	0.0022672440000000003	1.652126041939482	not_mentioned	1.0	not_mentioned	correct	ok	not_mentioned	released	option_probability
Jev	imcs21	test	10870274	symptom_107	10870274	0.0022672440000000003	1.652126041939482	not_mentioned	1.0	not_mentioned	correct	ok	not_mentioned	released	option_probability
Jev	imcs21	test	10870274	symptom_108	10870274	0.0022672440000000003	1.652126041939482	not_mentioned	1.0	not_mentioned	correct	ok	not_mentioned	released	option_probability
Jev	imcs21	test	10870274	symptom_109	10870274	0.0022672440000000003	1.652126041939482	not_mentioned	1.0	not_mentioned	correct	ok	not_mentioned	released	option_probability
Jev	imcs21	test	10870274	symptom_110	10870274	0.0022672440000000003	1.652126041939482	not_mentioned	1.0	not_mentioned	correct	ok	not_mentioned	released	option_probability
Jev	imcs21	test	10870274	symptom_111	10870274	0.0022672440000000003	1.652126041939482	not_mentioned	1.0	not_mentioned	correct	ok	not_mentioned	released	option_probability
Jev	imcs21	test	10870274	symptom_112	10870274	0.0022672440000000003	1.652126041939482	not_mentioned	1.0	not_mentioned	correct	ok	not_mentioned	released	option_probability
Jev	imcs21	test	10870274	symptom_113	10870274	0.0022672440000000003	1.652126041939482	not_mentioned	1.0	not_mentioned	correct	ok	not_mentioned	released	option_probability
Jev	imcs21	test	10870274	symptom_114	10870274	0.0022672440000000003	1.652126041939482	not_mentioned	1.0	not_mentioned	correct	ok	not_mentioned	released	option_probability
Jev	imcs21	test	10870274	symptom_115	10870274	0.0022672440000000003	1.652126041939482	not_mentioned	1.0	not_mentioned	correct	ok	not_mentioned	released	option_probability
Jev	imcs21	test	10870274	symptom_116	10870274	0.0022672440000000003	1.652126041939482	not_mentioned	1.0	not_mentioned	correct	ok	not_mentioned	released	option_probability
Jev	imcs21	test	10870274	symptom_117	10870274	0.0022672440000000003	1.652126041939482	not_mentioned	1.0	not_mentioned	correct	ok	not_mentioned	released	option_probability
Jev	imcs21	test	10870274	symptom_118	10870274	0.0022672440000000003	1.652126041939482	not_mentioned	1.0	not_mentioned	correct	ok	not_mentioned	released	option_probability
Jev	imcs21	test	10870274	symptom_119	10870274	0.0022672440000000003	1.652126041939482	positive	0.72	uncertain	incorrect	ok	uncertain	released	option_probability
Jev	imcs21	test	10870274	symptom_120	10870274	0.0022672440000000003	1.652126041939482	not_mentioned	1.0	not_mentioned	correct	ok	not_mentioned	released	option_probability
Jev	imcs21	test	10870274	symptom_121	10870274	0.0022672440000000003	1.652126041939482	not_mentioned	1.0	not_mentioned	correct	ok	not_mentioned	released	option_probability
Jev	imcs21	test	10870274	symptom_122	10870274	0.0022672440000000003	1.652126041939482	not_mentioned	1.0	not_mentioned	correct	ok	not_mentioned	released	option_probability
Jev	imcs21	test	10870274	symptom_123	10870274	0.0022672440000000003	1.652126041939482	not_mentioned	1.0	not_mentioned	correct	ok	not_mentioned	released	option_probability
Jev	imcs21	test	10870274	symptom_124	10870274	0.0022672440000000003	1.652126041939482	not_mentioned	1.0	not_mentioned	correct	ok	not_mentioned	released	option_probability
Jev	imcs21	test	10870274	symptom_125	10870274	0.0022672440000000003	1.652126041939482	not_mentioned	1.0	not_mentioned	correct	ok	not_mentioned	released	option_probability
Jev	imcs21	test	10870274	symptom_126	10870274	0.0022672440000000003	1.652126041939482	not_mentioned	1.0	not_mentioned	correct	ok	not_mentioned	released	option_probability
Jev	imcs21	test	10870274	symptom_127	10870274	0.0022672440000000003	1.652126041939482	not_mentioned	1.0	not_mentioned	correct	ok	not_mentioned	released	option_probability
Jev	imcs21	test	10870274	symptom_128	10870274	0.0022672440000000003	1.652126041939482	not_mentioned	1.0	not_mentioned	correct	ok	not_mentioned	released	option_probability
Jev	imcs21	test	10870274	symptom_129	10870274	0.0022672440000000003	1.652126041939482	not_mentioned	1.0	not_mentioned	correct	ok	not_mentioned	released	option_probability
Jev	imcs21	test	10870274	symptom_130	10870274	0.0022672440000000003	1.652126041939482	not_mentioned	1.0	not_mentioned	correct	ok	not_mentioned	released	option_probability
Jev	imcs21	test	10870274	symptom_131	10870274	0.0022672440000000003	1.652126041939482	not_mentioned	1.0	not_mentioned	correct	ok	not_mentioned	released	option_probability
Jev	imcs21	test	10870274	symptom_132	10870274	0.0022672440000000003	1.652126041939482	not_mentioned	1.0	not_mentioned	correct	ok	not_mentioned	released	option_probability
Jev	imcs21	test	10870274	symptom_133	10870274	0.0022672440000000003	1.652126041939482	not_mentioned	1.0	not_mentioned	correct	ok	not_mentioned	released	option_probability
Jev	imcs21	test	10870274	symptom_134	10870274	0.0022672440000000003	1.652126041939482	not_mentioned	0.92	not_mentioned	correct	ok	not_mentioned	released	option_probability
Jev	imcs21	test	10870274	symptom_135	10870274	0.0022672440000000003	1.652126041939482	not_mentioned	1.0	not_mentioned	correct	ok	not_mentioned	released	option_probability
Jev	imcs21	test	10870274	symptom_136	10870274	0.0022672440000000003	1.652126041939482	not_mentioned	1.0	not_mentioned	correct	ok	not_mentioned	released	option_probability
Jev	imcs21	test	10870274	symptom_137	10870274	0.0022672440000000003	1.652126041939482	not_mentioned	1.0	not_mentioned	correct	ok	not_mentioned	released	option_probability
Jev	imcs21	test	10870274	symptom_138	10870274	0.0022672440000000003	1.652126041939482	not_mentioned	1.0	not_mentioned	correct	ok	not_mentioned	released	option_probability
Jev	imcs21	test	10870274	symptom_139	10870274	0.0022672440000000003	1.652126041939482	not_mentioned	1.0	not_mentioned	correct	ok	not_mentioned	released	option_probability
Jev	imcs21	test	10870274	symptom_140	10870274	0.0022672440000000003	1.652126041939482	not_mentioned	1.0	not_mentioned	correct	ok	not_mentioned	released	option_probability
Jev	imcs21	test	10870274	symptom_141	10870274	0.0022672440000000003	1.652126041939482	not_mentioned	1.0	not_mentioned	correct	ok	not_mentioned	released	option_probability
Jev	imcs21	test	10870274	symptom_142	10870274	0.0022672440000000003	1.652126041939482	not_mentioned	1.0	not_mentioned	correct	ok	not_mentioned	released	option_probability
Jev	imcs21	test	10870274	symptom_143	10870274	0.0022672440000000003	1.652126041939482	not_mentioned	1.0	not_mentioned	correct	ok	not_mentioned	released	option_probability
Jev	imcs21	test	10870274	symptom_144	10870274	0.0022672440000000003	1.652126041939482	not_mentioned	1.0	not_mentioned	correct	ok	not_mentioned	released	option_probability
Jev	imcs21	test	10870274	symptom_145	10870274	0.0022672440000000003	1.652126041939482	not_mentioned	1.0	not_mentioned	correct	ok	not_mentioned	released	option_probability
Jev	imcs21	test	10870274	symptom_146	10870274	0.0022672440000000003	1.652126041939482	not_mentioned	0.79	not_mentioned	correct	ok	not_mentioned	released	option_probability
Jev	imcs21	test	10870274	symptom_147	10870274	0.0022672440000000003	1.652126041939482	not_mentioned	1.0	not_mentioned	correct	ok	not_mentioned	released	option_probability
Jev	imcs21	test	10870274	symptom_148	10870274	0.0022672440000000003	1.652126041939482	not_mentioned	1.0	not_mentioned	correct	ok	not_mentioned	released	option_probability
Jev	imcs21	test	10870274	symptom_149	10870274	0.0022672440000000003	1.652126041939482	not_mentioned	1.0	not_mentioned	correct	ok	not_mentioned	released	option_probability
Jev	imcs21	test	10870274	symptom_150	10870274	0.0022672440000000003	1.652126041939482	not_mentioned	1.0	not_mentioned	correct	ok	not_mentioned	released	option_probability
Jev	imcs21	test	10870274	symptom_151	10870274	0.0022672440000000003	1.652126041939482	not_mentioned	1.0	not_mentioned	correct	ok	not_mentioned	released	option_probability
Jev	imcs21	test	10870274	symptom_152	10870274	0.0022672440000000003	1.652126041939482	not_mentioned	1.0	not_mentioned	correct	ok	not_mentioned	released	option_probability
Jev	imcs21	test	10870274	symptom_153	10870274	0.0022672440000000003	1.652126041939482	not_mentioned	1.0	not_mentioned	correct	ok	not_mentioned	released	option_probability
Jev	imcs21	test	10870274	symptom_154	10870274	0.0022672440000000003	1.652126041939482	uncertain	0.79	not_mentioned	incorrect	ok	not_mentioned	released	option_probability
Jev	imcs21	test	10870274	symptom_155	10870274	0.0022672440000000003	1.652126041939482	not_mentioned	1.0	not_mentioned	correct	ok	not_mentioned	released	option_probability
Jev	imcs21	test	10870274	symptom_156	10870274	0.0022672440000000003	1.652126041939482	not_mentioned	1.0	not_mentioned	correct	ok	not_mentioned	released	option_probability
Jev	imcs21	test	10870274	symptom_157	10870274	0.0022672440000000003	1.652126041939482	not_mentioned	1.0	not_mentioned	correct	ok	not_mentioned	released	option_probability
Jev	imcs21	test	10870274	symptom_158	10870274	0.0022672440000000003	1.652126041939482	not_mentioned	1.0	not_mentioned	correct	ok	not_mentioned	released	option_probability
Jev	imcs21	test	10870274	symptom_159	10870274	0.0022672440000000003	1.652126041939482	not_mentioned	1.0	not_mentioned	correct	ok	not_mentioned	released	option_probability
Jev	imcs21	test	10870274	symptom_160	10870274	0.0022672440000000003	1.652126041939482	not_mentioned	1.0	not_mentioned	correct	ok	not_mentioned	released	option_probability
Jev	imcs21	test	10870274	symptom_161	10870274	0.0022672440000000003	1.652126041939482	not_mentioned	1.0	not_mentioned	correct	ok	not_mentioned	released	option_probability
Jev	imcs21	test	10870274	symptom_162	10870274	0.0022672440000000003	1.652126041939482	not_mentioned	1.0	not_mentioned	correct	ok	not_mentioned	released	option_probability
Jev	imcs21	test	10870274	symptom_163	10870274	0.0022672440000000003	1.652126041939482	not_mentioned	1.0	not_mentioned	correct	ok	not_mentioned	released	option_probability
Jev	imcs21	test	10870274	symptom_164	10870274	0.0022672440000000003	1.652126041939482	not_mentioned	1.0	not_mentioned	correct	ok	not_mentioned	released	option_probability
Jev	imcs21	test	10870274	symptom_165	10870274	0.0022672440000000003	1.652126041939482	not_mentioned	1.0	not_mentioned	correct	ok	not_mentioned	released	option_probability
Jev	imcs21	test	10870274	symptom_166	10870274	0.0022672440000000003	1.652126041939482	not_mentioned	1.0	not_mentioned	correct	ok	not_mentioned	released	option_probability
Jev	imcs21	test	10870274	symptom_167	10870274	0.0022672440000000003	1.652126041939482	not_mentioned	1.0	not_mentioned	correct	ok	not_mentioned	released	option_probability
Jev	imcs21	test	10870274	symptom_168	10870274	0.0022672440000000003	1.652126041939482	not_mentioned	1.0	not_mentioned	correct	ok	not_mentioned	released	option_probability
Jev	imcs21	test	10870274	symptom_169	10870274	0.0022672440000000003	1.652126041939482	not_mentioned	1.0	not_mentioned	correct	ok	not_mentioned	released	option_probability
Jev	imcs21	test	10870274	symptom_170	10870274	0.0022672440000000003	1.652126041939482	not_mentioned	1.0	not_mentioned	correct	ok	not_mentioned	released	option_probability
Jev	imcs21	test	10870274	symptom_171	10870274	0.0022672440000000003	1.652126041939482	not_mentioned	1.0	not_mentioned	correct	ok	not_mentioned	released	option_probability
Jev	imcs21	test	10870274	symptom_172	10870274	0.0022672440000000003	1.652126041939482	not_mentioned	1.0	not_mentioned	correct	ok	not_mentioned	released	option_probability
Jev	imcs21	test	10870274	symptom_173	10870274	0.0022672440000000003	1.652126041939482	not_mentioned	1.0	not_mentioned	correct	ok	not_mentioned	released	option_probability
Jev	imcs21	test	10870274	symptom_174	10870274	0.0022672440000000003	1.652126041939482	not_mentioned	1.0	not_mentioned	correct	ok	not_mentioned	released	option_probability
Jev	imcs21	test	10870274	symptom_175	10870274	0.0022672440000000003	1.652126041939482	not_mentioned	1.0	not_mentioned	correct	ok	not_mentioned	released	option_probability
Jev	imcs21	test	10870274	symptom_176	10870274	0.0022672440000000003	1.652126041939482	not_mentioned	1.0	not_mentioned	correct	ok	not_mentioned	released	option_probability
Jev	imcs21	test	10870274	symptom_177	10870274	0.0022672440000000003	1.652126041939482	not_mentioned	1.0	not_mentioned	correct	ok	not_mentioned	released	option_probability
Jev	imcs21	test	10870274	symptom_178	10870274	0.0022672440000000003	1.652126041939482	not_mentioned	1.0	not_mentioned	correct	ok	not_mentioned	released	option_probability
Jev	imcs21	test	10870274	symptom_179	10870274	0.0022672440000000003	1.652126041939482	not_mentioned	1.0	not_mentioned	correct	ok	not_mentioned	released	option_probability
Jev	imcs21	test	10870274	symptom_180	10870274	0.0022672440000000003	1.652126041939482	not_mentioned	1.0	not_mentioned	correct	ok	not_mentioned	released	option_probability
Jev	imcs21	test	10870274	symptom_181	10870274	0.0022672440000000003	1.652126041939482	not_mentioned	1.0	not_mentioned	correct	ok	not_mentioned	released	option_probability
Jev	imcs21	test	10870274	symptom_182	10870274	0.0022672440000000003	1.652126041939482	not_mentioned	1.0	not_mentioned	correct	ok	not_mentioned	released	option_probability
Jev	imcs21	test	10870274	symptom_183	10870274	0.0022672440000000003	1.652126041939482	not_mentioned	1.0	not_mentioned	correct	ok	not_mentioned	released	option_probability
Jev	imcs21	test	10870274	symptom_184	10870274	0.0022672440000000003	1.652126041939482	not_mentioned	1.0	not_mentioned	correct	ok	not_mentioned	released	option_probability
Jev	imcs21	test	10870274	symptom_185	10870274	0.0022672440000000003	1.652126041939482	not_mentioned	0.96	not_mentioned	correct	ok	not_mentioned	released	option_probability
Jev	imcs21	test	10870274	symptom_186	10870274	0.0022672440000000003	1.652126041939482	not_mentioned	1.0	not_mentioned	correct	ok	not_mentioned	released	option_probability
Jev	imcs21	test	10870274	symptom_187	10870274	0.0022672440000000003	1.652126041939482	not_mentioned	0.95	not_mentioned	correct	ok	not_mentioned	released	option_probability
Jev	imcs21	test	10870274	symptom_188	10870274	0.0022672440000000003	1.652126041939482	not_mentioned	1.0	not_mentioned	correct	ok	not_mentioned	released	option_probability
Jev	imcs21	test	10870274	symptom_189	10870274	0.0022672440000000003	1.652126041939482	not_mentioned	1.0	not_mentioned	correct	ok	not_mentioned	released	option_probability
Jev	imcs21	test	10870274	symptom_190	10870274	0.0022672440000000003	1.652126041939482	not_mentioned	1.0	not_mentioned	correct	ok	not_mentioned	released	option_probability
Jev	imcs21	test	10870274	symptom_191	10870274	0.0022672440000000003	1.652126041939482	not_mentioned	1.0	not_mentioned	correct	ok	not_mentioned	released	option_probability
Jev	imcs21	test	10870274	symptom_192	10870274	0.0022672440000000003	1.652126041939482	not_mentioned	1.0	not_mentioned	correct	ok	not_mentioned	released	option_probability
Jev	imcs21	test	10870274	symptom_193	10870274	0.0022672440000000003	1.652126041939482	not_mentioned	0.64	not_mentioned	correct	ok	not_mentioned	released	option_probability
Jev	imcs21	test	10870274	symptom_194	10870274	0.0022672440000000003	1.652126041939482	not_mentioned	1.0	not_mentioned	correct	ok	not_mentioned	released	option_probability
Jev	imcs21	test	10870274	symptom_195	10870274	0.0022672440000000003	1.652126041939482	not_mentioned	1.0	not_mentioned	correct	ok	not_mentioned	released	option_probability
Jev	imcs21	test	10870274	symptom_196	10870274	0.0022672440000000003	1.652126041939482	not_mentioned	1.0	not_mentioned	correct	ok	not_mentioned	released	option_probability
Jev	imcs21	test	10870274	symptom_197	10870274	0.0022672440000000003	1.652126041939482	not_mentioned	1.0	not_mentioned	correct	ok	not_mentioned	released	option_probability
Jev	imcs21	test	10870274	symptom_198	10870274	0.0022672440000000003	1.652126041939482	not_mentioned	1.0	not_mentioned	correct	ok	not_mentioned	released	option_probability
Jev	imcs21	test	10870274	symptom_199	10870274	0.0022672440000000003	1.652126041939482	not_mentioned	1.0	not_mentioned	correct	ok	not_mentioned	released	option_probability
Jev	imcs21	test	10870274	symptom_200	10870274	0.0022672440000000003	1.652126041939482	not_mentioned	1.0	not_mentioned	correct	ok	not_mentioned	released	option_probability
Jev	imcs21	test	10870274	symptom_201	10870274	0.0022672440000000003	1.652126041939482	not_mentioned	1.0	not_mentioned	correct	ok	not_mentioned	released	option_probability
Jev	imcs21	test	10870274	symptom_202	10870274	0.0022672440000000003	1.652126041939482	not_mentioned	0.55	not_mentioned	correct	ok	not_mentioned	released	option_probability
Jev	imcs21	test	10870274	symptom_203	10870274	0.0022672440000000003	1.652126041939482	not_mentioned	1.0	not_mentioned	correct	ok	not_mentioned	released	option_probability
Jev	imcs21	test	10870274	symptom_204	10870274	0.0022672440000000003	1.652126041939482	not_mentioned	0.99	not_mentioned	correct	ok	not_mentioned	released	option_probability
Jev	imcs21	test	10870274	symptom_205	10870274	0.0022672440000000003	1.652126041939482	not_mentioned	1.0	not_mentioned	correct	ok	not_mentioned	released	option_probability
Jev	imcs21	test	10870274	symptom_206	10870274	0.0022672440000000003	1.652126041939482	not_mentioned	0.71	not_mentioned	correct	ok	not_mentioned	released	option_probability
Jev	imcs21	test	10870274	symptom_207	10870274	0.0022672440000000003	1.652126041939482	not_mentioned	1.0	not_mentioned	correct	ok	not_mentioned	released	option_probability
Jev	imcs21	test	10870274	symptom_208	10870274	0.0022672440000000003	1.652126041939482	not_mentioned	1.0	not_mentioned	correct	ok	not_mentioned	released	option_probability
Jev	imcs21	test	10870274	symptom_209	10870274	0.0022672440000000003	1.652126041939482	not_mentioned	1.0	not_mentioned	correct	ok	not_mentioned	released	option_probability
Jev	imcs21	test	10870274	symptom_210	10870274	0.0022672440000000003	1.652126041939482	not_mentioned	1.0	not_mentioned	correct	ok	not_mentioned	released	option_probability
Jev	imcs21	test	10870274	symptom_211	10870274	0.0022672440000000003	1.652126041939482	not_mentioned	1.0	not_mentioned	correct	ok	not_mentioned	released	option_probability
Jev	imcs21	test	10870274	symptom_212	10870274	0.0022672440000000003	1.652126041939482	not_mentioned	1.0	not_mentioned	correct	ok	not_mentioned	released	option_probability
Jev	imcs21	test	10870274	symptom_213	10870274	0.0022672440000000003	1.652126041939482	not_mentioned	1.0	not_mentioned	correct	ok	not_mentioned	released	option_probability
Jev	imcs21	test	10870274	symptom_214	10870274	0.0022672440000000003	1.652126041939482	not_mentioned	1.0	not_mentioned	correct	ok	not_mentioned	released	option_probability
Jev	imcs21	test	10870274	symptom_215	10870274	0.0022672440000000003	1.652126041939482	not_mentioned	1.0	not_mentioned	correct	ok	not_mentioned	released	option_probability
Jev	imcs21	test	10870274	symptom_216	10870274	0.0022672440000000003	1.652126041939482	not_mentioned	1.0	not_mentioned	correct	ok	not_mentioned	released	option_probability
Jev	imcs21	test	10870274	symptom_217	10870274	0.0022672440000000003	1.652126041939482	not_mentioned	1.0	not_mentioned	correct	ok	not_mentioned	released	option_probability
Jev	imcs21	test	10870274	symptom_218	10870274	0.0022672440000000003	1.652126041939482	not_mentioned	1.0	not_mentioned	correct	ok	not_mentioned	released	option_probability
Jev	imcs21	test	10870274	symptom_219	10870274	0.0022672440000000003	1.652126041939482	not_mentioned	1.0	not_mentioned	correct	ok	not_mentioned	released	option_probability
Jev	imcs21	test	10870274	symptom_220	10870274	0.0022672440000000003	1.652126041939482	not_mentioned	1.0	not_mentioned	correct	ok	not_mentioned	released	option_probability
Jev	imcs21	test	10870274	symptom_221	10870274	0.0022672440000000003	1.652126041939482	not_mentioned	1.0	not_mentioned	correct	ok	not_mentioned	released	option_probability
Jev	imcs21	test	10870274	symptom_222	10870274	0.0022672440000000003	1.652126041939482	not_mentioned	1.0	not_mentioned	correct	ok	not_mentioned	released	option_probability
Jev	imcs21	test	10870274	symptom_223	10870274	0.0022672440000000003	1.652126041939482	not_mentioned	1.0	not_mentioned	correct	ok	not_mentioned	released	option_probability
Jev	imcs21	test	10870274	symptom_224	10870274	0.0022672440000000003	1.652126041939482	not_mentioned	1.0	not_mentioned	correct	ok	not_mentioned	released	option_probability
Jev	imcs21	test	10870274	symptom_225	10870274	0.0022672440000000003	1.652126041939482	not_mentioned	1.0	not_mentioned	correct	ok	not_mentioned	released	option_probability
Jev	imcs21	test	10870274	symptom_226	10870274	0.0022672440000000003	1.652126041939482	not_mentioned	1.0	not_mentioned	correct	ok	not_mentioned	released	option_probability
Jev	imcs21	test	10870274	symptom_227	10870274	0.0022672440000000003	1.652126041939482	not_mentioned	1.0	not_mentioned	correct	ok	not_mentioned	released	option_probability
Jev	imcs21	test	10870274	symptom_228	10870274	0.0022672440000000003	1.652126041939482	not_mentioned	1.0	not_mentioned	correct	ok	not_mentioned	released	option_probability
Jev	imcs21	test	10870274	symptom_229	10870274	0.0022672440000000003	1.652126041939482	not_mentioned	1.0	not_mentioned	correct	ok	not_mentioned	released	option_probability
Jev	imcs21	test	10870274	symptom_230	10870274	0.0022672440000000003	1.652126041939482	not_mentioned	1.0	not_mentioned	correct	ok	not_mentioned	released	option_probability
Jev	imcs21	test	10870274	symptom_231	10870274	0.0022672440000000003	1.652126041939482	not_mentioned	0.74	not_mentioned	correct	ok	not_mentioned	released	option_probability
Jev	imcs21	test	10870274	symptom_232	10870274	0.0022672440000000003	1.652126041939482	not_mentioned	1.0	not_mentioned	correct	ok	not_mentioned	released	option_probability
Jev	imcs21	test	10870274	symptom_233	10870274	0.0022672440000000003	1.652126041939482	not_mentioned	1.0	not_mentioned	correct	ok	not_mentioned	released	option_probability
Jev	imcs21	test	10870274	symptom_234	10870274	0.0022672440000000003	1.652126041939482	not_mentioned	1.0	not_mentioned	correct	ok	not_mentioned	released	option_probability
Jev	imcs21	test	10870274	symptom_235	10870274	0.0022672440000000003	1.652126041939482	not_mentioned	1.0	not_mentioned	correct	ok	not_mentioned	released	option_probability
Jev	imcs21	test	10870274	symptom_236	10870274	0.0022672440000000003	1.652126041939482	not_mentioned	1.0	not_mentioned	correct	ok	not_mentioned	released	option_probability
Jev	imcs21	test	10870274	symptom_237	10870274	0.0022672440000000003	1.652126041939482	not_mentioned	1.0	not_mentioned	correct	ok	not_mentioned	released	option_probability
Jev	imcs21	test	10870274	symptom_238	10870274	0.0022672440000000003	1.652126041939482	not_mentioned	1.0	not_mentioned	correct	ok	not_mentioned	released	option_probability
Jev	imcs21	test	10870274	symptom_239	10870274	0.0022672440000000003	1.652126041939482	not_mentioned	1.0	not_mentioned	correct	ok	not_mentioned	released	option_probability
Jev	imcs21	test	10870274	symptom_240	10870274	0.0022672440000000003	1.652126041939482	not_mentioned	1.0	not_mentioned	correct	ok	not_mentioned	released	option_probability
Jev	imcs21	test	10870274	symptom_241	10870274	0.0022672440000000003	1.652126041939482	not_mentioned	1.0	not_mentioned	correct	ok	not_mentioned	released	option_probability
Jev	imcs21	test	10870274	symptom_242	10870274	0.0022672440000000003	1.652126041939482	not_mentioned	1.0	not_mentioned	correct	ok	not_mentioned	released	option_probability
Jev	imcs21	test	10870274	symptom_243	10870274	0.0022672440000000003	1.652126041939482	not_mentioned	1.0	not_mentioned	correct	ok	not_mentioned	released	option_probability
Jev	imcs21	test	10870274	symptom_244	10870274	0.0022672440000000003	1.652126041939482	not_mentioned	1.0	not_mentioned	correct	ok	not_mentioned	released	option_probability
Jev	imcs21	test	10870274	symptom_245	10870274	0.0022672440000000003	1.652126041939482	not_mentioned	1.0	not_mentioned	correct	ok	not_mentioned	released	option_probability
Jev	imcs21	test	10870274	symptom_246	10870274	0.0022672440000000003	1.652126041939482	not_mentioned	1.0	not_mentioned	correct	ok	not_mentioned	released	option_probability
Jev	imcs21	test	10870274	symptom_247	10870274	0.0022672440000000003	1.652126041939482	not_mentioned	1.0	not_mentioned	correct	ok	not_mentioned	released	option_probability
Jev	imcs21	test	10870274	symptom_248	10870274	0.0022672440000000003	1.652126041939482	not_mentioned	1.0	not_mentioned	correct	ok	not_mentioned	released	option_probability
Jev	imcs21	test	10870274	symptom_249	10870274	0.0022672440000000003	1.652126041939482	not_mentioned	1.0	not_mentioned	correct	ok	not_mentioned	released	option_probability
Jev	imcs21	test	10870274	symptom_250	10870274	0.0022672440000000003	1.652126041939482	not_mentioned	1.0	not_mentioned	correct	ok	not_mentioned	released	option_probability
Jev	imcs21	test	10870274	symptom_251	10870274	0.0022672440000000003	1.652126041939482	not_mentioned	1.0	not_mentioned	correct	ok	not_mentioned	released	option_probability
Jev	imcs21	test	10870274	symptom_252	10870274	0.0022672440000000003	1.652126041939482	not_mentioned	1.0	not_mentioned	correct	ok	not_mentioned	released	option_probability
Jev	imcs21	test	10870274	symptom_253	10870274	0.0022672440000000003	1.652126041939482	not_mentioned	1.0	not_mentioned	correct	ok	not_mentioned	released	option_probability
Jev	imcs21	test	10870274	symptom_254	10870274	0.0022672440000000003	1.652126041939482	not_mentioned	1.0	not_mentioned	correct	ok	not_mentioned	released	option_probability
Jev	imcs21	test	10870274	symptom_255	10870274	0.0022672440000000003	1.652126041939482	not_mentioned	1.0	not_mentioned	correct	ok	not_mentioned	released	option_probability
Jev	imcs21	test	10870274	symptom_256	10870274	0.0022672440000000003	1.652126041939482	not_mentioned	1.0	not_mentioned	correct	ok	not_mentioned	released	option_probability
Jev	imcs21	test	10870274	symptom_257	10870274	0.0022672440000000003	1.652126041939482	not_mentioned	1.0	not_mentioned	correct	ok	not_mentioned	released	option_probability
Jev	imcs21	test	10870274	symptom_258	10870274	0.0022672440000000003	1.652126041939482	not_mentioned	1.0	not_mentioned	correct	ok	not_mentioned	released	option_probability
Jev	imcs21	test	10870274	symptom_259	10870274	0.0022672440000000003	1.652126041939482	not_mentioned	1.0	not_mentioned	correct	ok	not_mentioned	released	option_probability
Jev	imcs21	test	10870274	symptom_260	10870274	0.0022672440000000003	1.652126041939482	not_mentioned	0.62	not_mentioned	correct	ok	not_mentioned	released	option_probability
Jev	imcs21	test	10870274	symptom_261	10870274	0.0022672440000000003	1.652126041939482	not_mentioned	1.0	not_mentioned	correct	ok	not_mentioned	released	option_probability
Jev	imcs21	test	10870274	symptom_262	10870274	0.0022672440000000003	1.652126041939482	not_mentioned	1.0	not_mentioned	correct	ok	not_mentioned	released	option_probability
Jev	imcs21	test	10870274	symptom_263	10870274	0.0022672440000000003	1.652126041939482	not_mentioned	1.0	not_mentioned	correct	ok	not_mentioned	released	option_probability
Jev	imcs21	test	10870274	symptom_264	10870274	0.0022672440000000003	1.652126041939482	not_mentioned	1.0	not_mentioned	correct	ok	not_mentioned	released	option_probability
Jev	imcs21	test	10870274	symptom_265	10870274	0.0022672440000000003	1.652126041939482	not_mentioned	1.0	not_mentioned	correct	ok	not_mentioned	released	option_probability
Jev	imcs21	test	10870274	symptom_266	10870274	0.0022672440000000003	1.652126041939482	not_mentioned	1.0	not_mentioned	correct	ok	not_mentioned	released	option_probability
Jev	imcs21	test	10870274	symptom_267	10870274	0.0022672440000000003	1.652126041939482	not_mentioned	1.0	not_mentioned	correct	ok	not_mentioned	released	option_probability
Jev	imcs21	test	10870274	symptom_268	10870274	0.0022672440000000003	1.652126041939482	not_mentioned	1.0	not_mentioned	correct	ok	not_mentioned	released	option_probability
Jev	imcs21	test	10870274	symptom_269	10870274	0.0022672440000000003	1.652126041939482	not_mentioned	1.0	not_mentioned	correct	ok	not_mentioned	released	option_probability
Jev	imcs21	test	10870274	symptom_270	10870274	0.0022672440000000003	1.652126041939482	not_mentioned	1.0	not_mentioned	correct	ok	not_mentioned	released	option_probability
Jev	imcs21	test	10870274	symptom_271	10870274	0.0022672440000000003	1.652126041939482	not_mentioned	1.0	not_mentioned	correct	ok	not_mentioned	released	option_probability
Jev	imcs21	test	10870274	symptom_272	10870274	0.0022672440000000003	1.652126041939482	not_mentioned	1.0	not_mentioned	correct	ok	not_mentioned	released	option_probability
Jev	imcs21	test	10870274	symptom_273	10870274	0.0022672440000000003	1.652126041939482	not_mentioned	1.0	not_mentioned	correct	ok	not_mentioned	released	option_probability
Jev	imcs21	test	10870274	symptom_274	10870274	0.0022672440000000003	1.652126041939482	not_mentioned	1.0	not_mentioned	correct	ok	not_mentioned	released	option_probability
Jev	imcs21	test	10870274	symptom_275	10870274	0.0022672440000000003	1.652126041939482	not_mentioned	1.0	not_mentioned	correct	ok	not_mentioned	released	option_probability
Jev	imcs21	test	10870274	symptom_276	10870274	0.0022672440000000003	1.652126041939482	not_mentioned	1.0	not_mentioned	correct	ok	not_mentioned	released	option_probability
Jev	imcs21	test	10870274	symptom_277	10870274	0.0022672440000000003	1.652126041939482	not_mentioned	1.0	not_mentioned	correct	ok	not_mentioned	released	option_probability
Jev	imcs21	test	10870274	symptom_278	10870274	0.0022672440000000003	1.652126041939482	not_mentioned	1.0	not_mentioned	correct	ok	not_mentioned	released	option_probability
Jev	imcs21	test	10870274	symptom_279	10870274	0.0022672440000000003	1.652126041939482	not_mentioned	1.0	not_mentioned	correct	ok	not_mentioned	released	option_probability
Jev	imcs21	test	10870274	symptom_280	10870274	0.0022672440000000003	1.652126041939482	not_mentioned	1.0	not_mentioned	correct	ok	not_mentioned	released	option_probability
Jev	imcs21	test	10870274	symptom_281	10870274	0.0022672440000000003	1.652126041939482	not_mentioned	1.0	not_mentioned	correct	ok	not_mentioned	released	option_probability
Jev	imcs21	test	10870274	symptom_282	10870274	0.0022672440000000003	1.652126041939482	not_mentioned	1.0	not_mentioned	correct	ok	not_mentioned	released	option_probability
Jev	imcs21	test	10870274	symptom_283	10870274	0.0022672440000000003	1.652126041939482	not_mentioned	1.0	not_mentioned	correct	ok	not_mentioned	released	option_probability
Jev	imcs21	test	10870274	symptom_284	10870274	0.0022672440000000003	1.652126041939482	not_mentioned	1.0	not_mentioned	correct	ok	not_mentioned	released	option_probability
Jev	imcs21	test	10870274	symptom_285	10870274	0.0022672440000000003	1.652126041939482	not_mentioned	1.0	not_mentioned	correct	ok	not_mentioned	released	option_probability
Jev	imcs21	test	10870274	symptom_286	10870274	0.0022672440000000003	1.652126041939482	not_mentioned	0.96	not_mentioned	correct	ok	not_mentioned	released	option_probability
Jev	imcs21	test	10870274	symptom_287	10870274	0.0022672440000000003	1.652126041939482	not_mentioned	1.0	not_mentioned	correct	ok	not_mentioned	released	option_probability
Jev	imcs21	test	10870274	symptom_288	10870274	0.0022672440000000003	1.652126041939482	not_mentioned	1.0	not_mentioned	correct	ok	not_mentioned	released	option_probability
Jev	imcs21	test	10870274	symptom_289	10870274	0.0022672440000000003	1.652126041939482	not_mentioned	1.0	not_mentioned	correct	ok	not_mentioned	released	option_probability
Jev	imcs21	test	10870274	symptom_290	10870274	0.0022672440000000003	1.652126041939482	not_mentioned	1.0	not_mentioned	correct	ok	not_mentioned	released	option_probability
Jev	imcs21	test	10870274	symptom_291	10870274	0.0022672440000000003	1.652126041939482	not_mentioned	1.0	not_mentioned	correct	ok	not_mentioned	released	option_probability
Jev	imcs21	test	10870274	symptom_292	10870274	0.0022672440000000003	1.652126041939482	not_mentioned	1.0	not_mentioned	correct	ok	not_mentioned	released	option_probability
Jev	imcs21	test	10870274	symptom_293	10870274	0.0022672440000000003	1.652126041939482	not_mentioned	1.0	not_mentioned	correct	ok	not_mentioned	released	option_probability
Jev	imcs21	test	10870274	symptom_294	10870274	0.0022672440000000003	1.652126041939482	not_mentioned	1.0	not_mentioned	correct	ok	not_mentioned	released	option_probability
Jev	imcs21	test	10870274	symptom_295	10870274	0.0022672440000000003	1.652126041939482	not_mentioned	1.0	not_mentioned	correct	ok	not_mentioned	released	option_probability
Jev	imcs21	test	10870274	symptom_296	10870274	0.0022672440000000003	1.652126041939482	not_mentioned	1.0	not_mentioned	correct	ok	not_mentioned	released	option_probability
Jev	imcs21	test	10870274	symptom_297	10870274	0.0022672440000000003	1.652126041939482	not_mentioned	1.0	not_mentioned	correct	ok	not_mentioned	released	option_probability
Jev	imcs21	test	10870274	symptom_298	10870274	0.0022672440000000003	1.652126041939482	not_mentioned	1.0	not_mentioned	correct	ok	not_mentioned	released	option_probability
Jev	imcs21	test	10870274	symptom_299	10870274	0.0022672440000000003	1.652126041939482	not_mentioned	1.0	not_mentioned	correct	ok	not_mentioned	released	option_probability
Jev	imcs21	test	10870274	symptom_300	10870274	0.0022672440000000003	1.652126041939482	not_mentioned	1.0	not_mentioned	correct	ok	not_mentioned	released	option_probability
Jev	imcs21	test	10870274	symptom_301	10870274	0.0022672440000000003	1.652126041939482	not_mentioned	1.0	not_mentioned	correct	ok	not_mentioned	released	option_probability
Jev	imcs21	test	10870274	symptom_302	10870274	0.0022672440000000003	1.652126041939482	not_mentioned	1.0	not_mentioned	correct	ok	not_mentioned	released	option_probability
Jev	imcs21	test	10870274	symptom_303	10870274	0.0022672440000000003	1.652126041939482	not_mentioned	1.0	not_mentioned	correct	ok	not_mentioned	released	option_probability
Jev	imcs21	test	10870274	symptom_304	10870274	0.0022672440000000003	1.652126041939482	not_mentioned	1.0	not_mentioned	correct	ok	not_mentioned	released	option_probability
Jev	imcs21	test	10870274	symptom_305	10870274	0.0022672440000000003	1.652126041939482	not_mentioned	1.0	not_mentioned	correct	ok	not_mentioned	released	option_probability
Jev	imcs21	test	10870274	symptom_306	10870274	0.0022672440000000003	1.652126041939482	not_mentioned	1.0	not_mentioned	correct	ok	not_mentioned	released	option_probability
Jev	imcs21	test	10870274	symptom_307	10870274	0.0022672440000000003	1.652126041939482	not_mentioned	1.0	not_mentioned	correct	ok	not_mentioned	released	option_probability
Jev	imcs21	test	10870274	symptom_308	10870274	0.0022672440000000003	1.652126041939482	not_mentioned	1.0	not_mentioned	correct	ok	not_mentioned	released	option_probability
Jev	imcs21	test	10870274	symptom_309	10870274	0.0022672440000000003	1.652126041939482	not_mentioned	1.0	not_mentioned	correct	ok	not_mentioned	released	option_probability
Jev	imcs21	test	10870274	symptom_310	10870274	0.0022672440000000003	1.652126041939482	not_mentioned	1.0	not_mentioned	correct	ok	not_mentioned	released	option_probability
Jev	imcs21	test	10870274	symptom_311	10870274	0.0022672440000000003	1.652126041939482	not_mentioned	1.0	not_mentioned	correct	ok	not_mentioned	released	option_probability
Jev	imcs21	test	10870274	symptom_312	10870274	0.0022672440000000003	1.652126041939482	not_mentioned	1.0	not_mentioned	correct	ok	not_mentioned	released	option_probability
Jev	imcs21	test	10870274	symptom_313	10870274	0.0022672440000000003	1.652126041939482	not_mentioned	1.0	not_mentioned	correct	ok	not_mentioned	released	option_probability
Jev	imcs21	test	10870274	symptom_314	10870274	0.0022672440000000003	1.652126041939482	not_mentioned	1.0	not_mentioned	correct	ok	not_mentioned	released	option_probability
Jev	imcs21	test	10870274	symptom_315	10870274	0.0022672440000000003	1.652126041939482	not_mentioned	1.0	not_mentioned	correct	ok	not_mentioned	released	option_probability
Jev	imcs21	test	10870274	symptom_316	10870274	0.0022672440000000003	1.652126041939482	not_mentioned	1.0	not_mentioned	correct	ok	not_mentioned	released	option_probability
Jev	imcs21	test	10870274	symptom_317	10870274	0.0022672440000000003	1.652126041939482	not_mentioned	1.0	not_mentioned	correct	ok	not_mentioned	released	option_probability
Jev	imcs21	test	10870274	symptom_318	10870274	0.0022672440000000003	1.652126041939482	not_mentioned	1.0	not_mentioned	correct	ok	not_mentioned	released	option_probability
Jev	imcs21	test	10870274	symptom_319	10870274	0.0022672440000000003	1.652126041939482	not_mentioned	1.0	not_mentioned	correct	ok	not_mentioned	released	option_probability
Jev	imcs21	test	10870274	symptom_320	10870274	0.0022672440000000003	1.652126041939482	not_mentioned	1.0	not_mentioned	correct	ok	not_mentioned	released	option_probability
Jev	imcs21	test	10870274	symptom_321	10870274	0.0022672440000000003	1.652126041939482	not_mentioned	1.0	not_mentioned	correct	ok	not_mentioned	released	option_probability
Jev	imcs21	test	10870274	symptom_322	10870274	0.0022672440000000003	1.652126041939482	not_mentioned	0.93	not_mentioned	correct	ok	not_mentioned	released	option_probability
Jev	imcs21	test	10870274	symptom_323	10870274	0.0022672440000000003	1.652126041939482	not_mentioned	1.0	not_mentioned	correct	ok	not_mentioned	released	option_probability
Jev	imcs21	test	10870274	symptom_324	10870274	0.0022672440000000003	1.652126041939482	not_mentioned	1.0	not_mentioned	correct	ok	not_mentioned	released	option_probability
Jev	imcs21	test	10870274	symptom_325	10870274	0.0022672440000000003	1.652126041939482	not_mentioned	1.0	not_mentioned	correct	ok	not_mentioned	released	option_probability
Jev	imcs21	test	10870274	symptom_326	10870274	0.0022672440000000003	1.652126041939482	not_mentioned	1.0	not_mentioned	correct	ok	not_mentioned	released	option_probability
Jev	imcs21	test	10870274	symptom_327	10870274	0.0022672440000000003	1.652126041939482	not_mentioned	1.0	not_mentioned	correct	ok	not_mentioned	released	option_probability
Jev	imcs21	test	10870274	symptom_328	10870274	0.0022672440000000003	1.652126041939482	not_mentioned	1.0	not_mentioned	correct	ok	not_mentioned	released	option_probability
Jev	imcs21	test	10870274	symptom_329	10870274	0.0022672440000000003	1.652126041939482	not_mentioned	0.96	not_mentioned	correct	ok	not_mentioned	released	option_probability
Jev	imcs21	test	10870274	symptom_330	10870274	0.0022672440000000003	1.652126041939482	not_mentioned	1.0	not_mentioned	correct	ok	not_mentioned	released	option_probability
Jev	imcs21	test	10870371	symptom_000	10870371	0.0022585500000000002	1.640498291933909	negative	0.97	positive	incorrect	ok	positive	released	option_probability
Jev	imcs21	test	10870371	symptom_001	10870371	0.0022585500000000002	1.640498291933909	not_mentioned	1.0	not_mentioned	correct	ok	not_mentioned	released	option_probability
Jev	imcs21	test	10870371	symptom_002	10870371	0.0022585500000000002	1.640498291933909	uncertain	0.96	positive	incorrect	ok	positive	released	option_probability
Jev	imcs21	test	10870371	symptom_003	10870371	0.0022585500000000002	1.640498291933909	not_mentioned	1.0	not_mentioned	correct	ok	not_mentioned	released	option_probability
Jev	imcs21	test	10870371	symptom_004	10870371	0.0022585500000000002	1.640498291933909	not_mentioned	1.0	not_mentioned	correct	ok	not_mentioned	released	option_probability
Jev	imcs21	test	10870371	symptom_005	10870371	0.0022585500000000002	1.640498291933909	positive	0.98	positive	correct	ok	positive	released	option_probability
Jev	imcs21	test	10870371	symptom_006	10870371	0.0022585500000000002	1.640498291933909	not_mentioned	1.0	not_mentioned	correct	ok	not_mentioned	released	option_probability
Jev	imcs21	test	10870371	symptom_007	10870371	0.0022585500000000002	1.640498291933909	not_mentioned	1.0	not_mentioned	correct	ok	not_mentioned	released	option_probability
Jev	imcs21	test	10870371	symptom_008	10870371	0.0022585500000000002	1.640498291933909	not_mentioned	1.0	not_mentioned	correct	ok	not_mentioned	released	option_probability
Jev	imcs21	test	10870371	symptom_009	10870371	0.0022585500000000002	1.640498291933909	not_mentioned	1.0	not_mentioned	correct	ok	not_mentioned	released	option_probability
Jev	imcs21	test	10870371	symptom_010	10870371	0.0022585500000000002	1.640498291933909	not_mentioned	1.0	not_mentioned	correct	ok	not_mentioned	released	option_probability
Jev	imcs21	test	10870371	symptom_011	10870371	0.0022585500000000002	1.640498291933909	positive	0.5	uncertain	incorrect	ok	uncertain	released	option_probability
Jev	imcs21	test	10870371	symptom_012	10870371	0.0022585500000000002	1.640498291933909	not_mentioned	0.96	not_mentioned	correct	ok	not_mentioned	released	option_probability
Jev	imcs21	test	10870371	symptom_013	10870371	0.0022585500000000002	1.640498291933909	not_mentioned	1.0	not_mentioned	correct	ok	not_mentioned	released	option_probability
Jev	imcs21	test	10870371	symptom_014	10870371	0.0022585500000000002	1.640498291933909	not_mentioned	0.96	not_mentioned	correct	ok	not_mentioned	released	option_probability
Jev	imcs21	test	10870371	symptom_015	10870371	0.0022585500000000002	1.640498291933909	not_mentioned	1.0	not_mentioned	correct	ok	not_mentioned	released	option_probability
Jev	imcs21	test	10870371	symptom_016	10870371	0.0022585500000000002	1.640498291933909	not_mentioned	1.0	not_mentioned	correct	ok	not_mentioned	released	option_probability
Jev	imcs21	test	10870371	symptom_017	10870371	0.0022585500000000002	1.640498291933909	not_mentioned	0.85	not_mentioned	correct	ok	not_mentioned	released	option_probability
Jev	imcs21	test	10870371	symptom_018	10870371	0.0022585500000000002	1.640498291933909	not_mentioned	1.0	not_mentioned	correct	ok	not_mentioned	released	option_probability
Jev	imcs21	test	10870371	symptom_019	10870371	0.0022585500000000002	1.640498291933909	not_mentioned	1.0	not_mentioned	correct	ok	not_mentioned	released	option_probability
Jev	imcs21	test	10870371	symptom_020	10870371	0.0022585500000000002	1.640498291933909	not_mentioned	1.0	not_mentioned	correct	ok	not_mentioned	released	option_probability
Jev	imcs21	test	10870371	symptom_021	10870371	0.0022585500000000002	1.640498291933909	not_mentioned	1.0	not_mentioned	correct	ok	not_mentioned	released	option_probability
Jev	imcs21	test	10870371	symptom_022	10870371	0.0022585500000000002	1.640498291933909	not_mentioned	0.84	not_mentioned	correct	ok	not_mentioned	released	option_probability
Jev	imcs21	test	10870371	symptom_023	10870371	0.0022585500000000002	1.640498291933909	not_mentioned	1.0	not_mentioned	correct	ok	not_mentioned	released	option_probability
Jev	imcs21	test	10870371	symptom_024	10870371	0.0022585500000000002	1.640498291933909	not_mentioned	1.0	not_mentioned	correct	ok	not_mentioned	released	option_probability
Jev	imcs21	test	10870371	symptom_025	10870371	0.0022585500000000002	1.640498291933909	not_mentioned	1.0	not_mentioned	correct	ok	not_mentioned	released	option_probability
Jev	imcs21	test	10870371	symptom_026	10870371	0.0022585500000000002	1.640498291933909	not_mentioned	0.79	not_mentioned	correct	ok	not_mentioned	released	option_probability
Jev	imcs21	test	10870371	symptom_027	10870371	0.0022585500000000002	1.640498291933909	not_mentioned	1.0	not_mentioned	correct	ok	not_mentioned	released	option_probability
Jev	imcs21	test	10870371	symptom_028	10870371	0.0022585500000000002	1.640498291933909	not_mentioned	1.0	not_mentioned	correct	ok	not_mentioned	released	option_probability
Jev	imcs21	test	10870371	symptom_029	10870371	0.0022585500000000002	1.640498291933909	not_mentioned	1.0	not_mentioned	correct	ok	not_mentioned	released	option_probability
Jev	imcs21	test	10870371	symptom_030	10870371	0.0022585500000000002	1.640498291933909	not_mentioned	0.82	not_mentioned	correct	ok	not_mentioned	released	option_probability
Jev	imcs21	test	10870371	symptom_031	10870371	0.0022585500000000002	1.640498291933909	not_mentioned	1.0	not_mentioned	correct	ok	not_mentioned	released	option_probability
Jev	imcs21	test	10870371	symptom_032	10870371	0.0022585500000000002	1.640498291933909	not_mentioned	1.0	not_mentioned	correct	ok	not_mentioned	released	option_probability
Jev	imcs21	test	10870371	symptom_033	10870371	0.0022585500000000002	1.640498291933909	not_mentioned	1.0	not_mentioned	correct	ok	not_mentioned	released	option_probability
Jev	imcs21	test	10870371	symptom_034	10870371	0.0022585500000000002	1.640498291933909	not_mentioned	1.0	not_mentioned	correct	ok	not_mentioned	released	option_probability
Jev	imcs21	test	10870371	symptom_035	10870371	0.0022585500000000002	1.640498291933909	not_mentioned	0.89	not_mentioned	correct	ok	not_mentioned	released	option_probability
Jev	imcs21	test	10870371	symptom_036	10870371	0.0022585500000000002	1.640498291933909	positive	0.54	uncertain	incorrect	ok	uncertain	released	option_probability
Jev	imcs21	test	10870371	symptom_037	10870371	0.0022585500000000002	1.640498291933909	not_mentioned	1.0	not_mentioned	correct	ok	not_mentioned	released	option_probability
Jev	imcs21	test	10870371	symptom_038	10870371	0.0022585500000000002	1.640498291933909	not_mentioned	1.0	not_mentioned	correct	ok	not_mentioned	released	option_probability
Jev	imcs21	test	10870371	symptom_039	10870371	0.0022585500000000002	1.640498291933909	not_mentioned	1.0	not_mentioned	correct	ok	not_mentioned	released	option_probability
Jev	imcs21	test	10870371	symptom_040	10870371	0.0022585500000000002	1.640498291933909	not_mentioned	1.0	not_mentioned	correct	ok	not_mentioned	released	option_probability
Jev	imcs21	test	10870371	symptom_041	10870371	0.0022585500000000002	1.640498291933909	not_mentioned	1.0	not_mentioned	correct	ok	not_mentioned	released	option_probability
Jev	imcs21	test	10870371	symptom_042	10870371	0.0022585500000000002	1.640498291933909	positive	0.66	not_mentioned	incorrect	ok	not_mentioned	released	option_probability
Jev	imcs21	test	10870371	symptom_043	10870371	0.0022585500000000002	1.640498291933909	not_mentioned	0.98	not_mentioned	correct	ok	not_mentioned	released	option_probability
Jev	imcs21	test	10870371	symptom_044	10870371	0.0022585500000000002	1.640498291933909	positive	0.63	not_mentioned	incorrect	ok	not_mentioned	released	option_probability
Jev	imcs21	test	10870371	symptom_045	10870371	0.0022585500000000002	1.640498291933909	not_mentioned	1.0	not_mentioned	correct	ok	not_mentioned	released	option_probability
Jev	imcs21	test	10870371	symptom_046	10870371	0.0022585500000000002	1.640498291933909	not_mentioned	1.0	not_mentioned	correct	ok	not_mentioned	released	option_probability
Jev	imcs21	test	10870371	symptom_047	10870371	0.0022585500000000002	1.640498291933909	not_mentioned	1.0	not_mentioned	correct	ok	not_mentioned	released	option_probability
Jev	imcs21	test	10870371	symptom_048	10870371	0.0022585500000000002	1.640498291933909	not_mentioned	0.8	not_mentioned	correct	ok	not_mentioned	released	option_probability
Jev	imcs21	test	10870371	symptom_049	10870371	0.0022585500000000002	1.640498291933909	not_mentioned	1.0	not_mentioned	correct	ok	not_mentioned	released	option_probability
Jev	imcs21	test	10870371	symptom_050	10870371	0.0022585500000000002	1.640498291933909	not_mentioned	1.0	not_mentioned	correct	ok	not_mentioned	released	option_probability
Jev	imcs21	test	10870371	symptom_051	10870371	0.0022585500000000002	1.640498291933909	not_mentioned	1.0	not_mentioned	correct	ok	not_mentioned	released	option_probability
Jev	imcs21	test	10870371	symptom_052	10870371	0.0022585500000000002	1.640498291933909	not_mentioned	0.95	not_mentioned	correct	ok	not_mentioned	released	option_probability
Jev	imcs21	test	10870371	symptom_053	10870371	0.0022585500000000002	1.640498291933909	not_mentioned	1.0	not_mentioned	correct	ok	not_mentioned	released	option_probability
Jev	imcs21	test	10870371	symptom_054	10870371	0.0022585500000000002	1.640498291933909	not_mentioned	1.0	not_mentioned	correct	ok	not_mentioned	released	option_probability
Jev	imcs21	test	10870371	symptom_055	10870371	0.0022585500000000002	1.640498291933909	not_mentioned	1.0	not_mentioned	correct	ok	not_mentioned	released	option_probability
Jev	imcs21	test	10870371	symptom_056	10870371	0.0022585500000000002	1.640498291933909	not_mentioned	1.0	not_mentioned	correct	ok	not_mentioned	released	option_probability
Jev	imcs21	test	10870371	symptom_057	10870371	0.0022585500000000002	1.640498291933909	not_mentioned	1.0	not_mentioned	correct	ok	not_mentioned	released	option_probability
Jev	imcs21	test	10870371	symptom_058	10870371	0.0022585500000000002	1.640498291933909	not_mentioned	1.0	not_mentioned	correct	ok	not_mentioned	released	option_probability
Jev	imcs21	test	10870371	symptom_059	10870371	0.0022585500000000002	1.640498291933909	not_mentioned	1.0	not_mentioned	correct	ok	not_mentioned	released	option_probability
Jev	imcs21	test	10870371	symptom_060	10870371	0.0022585500000000002	1.640498291933909	not_mentioned	1.0	not_mentioned	correct	ok	not_mentioned	released	option_probability
Jev	imcs21	test	10870371	symptom_061	10870371	0.0022585500000000002	1.640498291933909	not_mentioned	1.0	not_mentioned	correct	ok	not_mentioned	released	option_probability
Jev	imcs21	test	10870371	symptom_062	10870371	0.0022585500000000002	1.640498291933909	not_mentioned	1.0	not_mentioned	correct	ok	not_mentioned	released	option_probability
Jev	imcs21	test	10870371	symptom_063	10870371	0.0022585500000000002	1.640498291933909	not_mentioned	1.0	not_mentioned	correct	ok	not_mentioned	released	option_probability
Jev	imcs21	test	10870371	symptom_064	10870371	0.0022585500000000002	1.640498291933909	not_mentioned	1.0	not_mentioned	correct	ok	not_mentioned	released	option_probability
Jev	imcs21	test	10870371	symptom_065	10870371	0.0022585500000000002	1.640498291933909	not_mentioned	1.0	not_mentioned	correct	ok	not_mentioned	released	option_probability
Jev	imcs21	test	10870371	symptom_066	10870371	0.0022585500000000002	1.640498291933909	not_mentioned	1.0	not_mentioned	correct	ok	not_mentioned	released	option_probability
Jev	imcs21	test	10870371	symptom_067	10870371	0.0022585500000000002	1.640498291933909	not_mentioned	1.0	not_mentioned	correct	ok	not_mentioned	released	option_probability
Jev	imcs21	test	10870371	symptom_068	10870371	0.0022585500000000002	1.640498291933909	not_mentioned	1.0	not_mentioned	correct	ok	not_mentioned	released	option_probability
Jev	imcs21	test	10870371	symptom_069	10870371	0.0022585500000000002	1.640498291933909	not_mentioned	1.0	not_mentioned	correct	ok	not_mentioned	released	option_probability
Jev	imcs21	test	10870371	symptom_070	10870371	0.0022585500000000002	1.640498291933909	not_mentioned	1.0	not_mentioned	correct	ok	not_mentioned	released	option_probability
Jev	imcs21	test	10870371	symptom_071	10870371	0.0022585500000000002	1.640498291933909	not_mentioned	1.0	not_mentioned	correct	ok	not_mentioned	released	option_probability
Jev	imcs21	test	10870371	symptom_072	10870371	0.0022585500000000002	1.640498291933909	not_mentioned	1.0	not_mentioned	correct	ok	not_mentioned	released	option_probability
Jev	imcs21	test	10870371	symptom_073	10870371	0.0022585500000000002	1.640498291933909	not_mentioned	1.0	not_mentioned	correct	ok	not_mentioned	released	option_probability
Jev	imcs21	test	10870371	symptom_074	10870371	0.0022585500000000002	1.640498291933909	not_mentioned	1.0	not_mentioned	correct	ok	not_mentioned	released	option_probability
Jev	imcs21	test	10870371	symptom_075	10870371	0.0022585500000000002	1.640498291933909	not_mentioned	1.0	not_mentioned	correct	ok	not_mentioned	released	option_probability
Jev	imcs21	test	10870371	symptom_076	10870371	0.0022585500000000002	1.640498291933909	not_mentioned	1.0	not_mentioned	correct	ok	not_mentioned	released	option_probability
Jev	imcs21	test	10870371	symptom_077	10870371	0.0022585500000000002	1.640498291933909	not_mentioned	1.0	not_mentioned	correct	ok	not_mentioned	released	option_probability
Jev	imcs21	test	10870371	symptom_078	10870371	0.0022585500000000002	1.640498291933909	not_mentioned	0.93	not_mentioned	correct	ok	not_mentioned	released	option_probability
Jev	imcs21	test	10870371	symptom_079	10870371	0.0022585500000000002	1.640498291933909	not_mentioned	1.0	not_mentioned	correct	ok	not_mentioned	released	option_probability
Jev	imcs21	test	10870371	symptom_080	10870371	0.0022585500000000002	1.640498291933909	not_mentioned	1.0	not_mentioned	correct	ok	not_mentioned	released	option_probability
Jev	imcs21	test	10870371	symptom_081	10870371	0.0022585500000000002	1.640498291933909	not_mentioned	1.0	not_mentioned	correct	ok	not_mentioned	released	option_probability
Jev	imcs21	test	10870371	symptom_082	10870371	0.0022585500000000002	1.640498291933909	not_mentioned	1.0	not_mentioned	correct	ok	not_mentioned	released	option_probability
Jev	imcs21	test	10870371	symptom_083	10870371	0.0022585500000000002	1.640498291933909	not_mentioned	1.0	not_mentioned	correct	ok	not_mentioned	released	option_probability
Jev	imcs21	test	10870371	symptom_084	10870371	0.0022585500000000002	1.640498291933909	not_mentioned	1.0	not_mentioned	correct	ok	not_mentioned	released	option_probability
Jev	imcs21	test	10870371	symptom_085	10870371	0.0022585500000000002	1.640498291933909	not_mentioned	1.0	not_mentioned	correct	ok	not_mentioned	released	option_probability
Jev	imcs21	test	10870371	symptom_086	10870371	0.0022585500000000002	1.640498291933909	not_mentioned	1.0	not_mentioned	correct	ok	not_mentioned	released	option_probability
Jev	imcs21	test	10870371	symptom_087	10870371	0.0022585500000000002	1.640498291933909	not_mentioned	1.0	not_mentioned	correct	ok	not_mentioned	released	option_probability
Jev	imcs21	test	10870371	symptom_088	10870371	0.0022585500000000002	1.640498291933909	not_mentioned	1.0	not_mentioned	correct	ok	not_mentioned	released	option_probability
Jev	imcs21	test	10870371	symptom_089	10870371	0.0022585500000000002	1.640498291933909	not_mentioned	1.0	not_mentioned	correct	ok	not_mentioned	released	option_probability
Jev	imcs21	test	10870371	symptom_090	10870371	0.0022585500000000002	1.640498291933909	not_mentioned	1.0	not_mentioned	correct	ok	not_mentioned	released	option_probability
Jev	imcs21	test	10870371	symptom_091	10870371	0.0022585500000000002	1.640498291933909	not_mentioned	1.0	not_mentioned	correct	ok	not_mentioned	released	option_probability
Jev	imcs21	test	10870371	symptom_092	10870371	0.0022585500000000002	1.640498291933909	not_mentioned	1.0	not_mentioned	correct	ok	not_mentioned	released	option_probability
Jev	imcs21	test	10870371	symptom_093	10870371	0.0022585500000000002	1.640498291933909	not_mentioned	1.0	not_mentioned	correct	ok	not_mentioned	released	option_probability
Jev	imcs21	test	10870371	symptom_094	10870371	0.0022585500000000002	1.640498291933909	not_mentioned	1.0	not_mentioned	correct	ok	not_mentioned	released	option_probability
Jev	imcs21	test	10870371	symptom_095	10870371	0.0022585500000000002	1.640498291933909	not_mentioned	1.0	not_mentioned	correct	ok	not_mentioned	released	option_probability
Jev	imcs21	test	10870371	symptom_096	10870371	0.0022585500000000002	1.640498291933909	not_mentioned	1.0	not_mentioned	correct	ok	not_mentioned	released	option_probability
Jev	imcs21	test	10870371	symptom_097	10870371	0.0022585500000000002	1.640498291933909	not_mentioned	1.0	not_mentioned	correct	ok	not_mentioned	released	option_probability
Jev	imcs21	test	10870371	symptom_098	10870371	0.0022585500000000002	1.640498291933909	not_mentioned	1.0	not_mentioned	correct	ok	not_mentioned	released	option_probability
Jev	imcs21	test	10870371	symptom_099	10870371	0.0022585500000000002	1.640498291933909	not_mentioned	1.0	not_mentioned	correct	ok	not_mentioned	released	option_probability
Jev	imcs21	test	10870371	symptom_100	10870371	0.0022585500000000002	1.640498291933909	not_mentioned	1.0	not_mentioned	correct	ok	not_mentioned	released	option_probability
Jev	imcs21	test	10870371	symptom_101	10870371	0.0022585500000000002	1.640498291933909	not_mentioned	1.0	not_mentioned	correct	ok	not_mentioned	released	option_probability
Jev	imcs21	test	10870371	symptom_102	10870371	0.0022585500000000002	1.640498291933909	not_mentioned	1.0	not_mentioned	correct	ok	not_mentioned	released	option_probability
Jev	imcs21	test	10870371	symptom_103	10870371	0.0022585500000000002	1.640498291933909	not_mentioned	1.0	not_mentioned	correct	ok	not_mentioned	released	option_probability
Jev	imcs21	test	10870371	symptom_104	10870371	0.0022585500000000002	1.640498291933909	positive	0.81	not_mentioned	incorrect	ok	not_mentioned	released	option_probability
Jev	imcs21	test	10870371	symptom_105	10870371	0.0022585500000000002	1.640498291933909	not_mentioned	1.0	not_mentioned	correct	ok	not_mentioned	released	option_probability
Jev	imcs21	test	10870371	symptom_106	10870371	0.0022585500000000002	1.640498291933909	not_mentioned	1.0	not_mentioned	correct	ok	not_mentioned	released	option_probability
Jev	imcs21	test	10870371	symptom_107	10870371	0.0022585500000000002	1.640498291933909	not_mentioned	1.0	not_mentioned	correct	ok	not_mentioned	released	option_probability
Jev	imcs21	test	10870371	symptom_108	10870371	0.0022585500000000002	1.640498291933909	not_mentioned	1.0	not_mentioned	correct	ok	not_mentioned	released	option_probability
Jev	imcs21	test	10870371	symptom_109	10870371	0.0022585500000000002	1.640498291933909	not_mentioned	1.0	not_mentioned	correct	ok	not_mentioned	released	option_probability
Jev	imcs21	test	10870371	symptom_110	10870371	0.0022585500000000002	1.640498291933909	not_mentioned	1.0	not_mentioned	correct	ok	not_mentioned	released	option_probability
Jev	imcs21	test	10870371	symptom_111	10870371	0.0022585500000000002	1.640498291933909	not_mentioned	1.0	not_mentioned	correct	ok	not_mentioned	released	option_probability
Jev	imcs21	test	10870371	symptom_112	10870371	0.0022585500000000002	1.640498291933909	not_mentioned	1.0	not_mentioned	correct	ok	not_mentioned	released	option_probability
Jev	imcs21	test	10870371	symptom_113	10870371	0.0022585500000000002	1.640498291933909	not_mentioned	1.0	not_mentioned	correct	ok	not_mentioned	released	option_probability
Jev	imcs21	test	10870371	symptom_114	10870371	0.0022585500000000002	1.640498291933909	not_mentioned	1.0	not_mentioned	correct	ok	not_mentioned	released	option_probability
Jev	imcs21	test	10870371	symptom_115	10870371	0.0022585500000000002	1.640498291933909	not_mentioned	1.0	not_mentioned	correct	ok	not_mentioned	released	option_probability
Jev	imcs21	test	10870371	symptom_116	10870371	0.0022585500000000002	1.640498291933909	not_mentioned	1.0	not_mentioned	correct	ok	not_mentioned	released	option_probability
Jev	imcs21	test	10870371	symptom_117	10870371	0.0022585500000000002	1.640498291933909	not_mentioned	1.0	not_mentioned	correct	ok	not_mentioned	released	option_probability
Jev	imcs21	test	10870371	symptom_118	10870371	0.0022585500000000002	1.640498291933909	not_mentioned	1.0	not_mentioned	correct	ok	not_mentioned	released	option_probability
Jev	imcs21	test	10870371	symptom_119	10870371	0.0022585500000000002	1.640498291933909	not_mentioned	1.0	not_mentioned	correct	ok	not_mentioned	released	option_probability
Jev	imcs21	test	10870371	symptom_120	10870371	0.0022585500000000002	1.640498291933909	not_mentioned	1.0	not_mentioned	correct	ok	not_mentioned	released	option_probability
Jev	imcs21	test	10870371	symptom_121	10870371	0.0022585500000000002	1.640498291933909	not_mentioned	1.0	not_mentioned	correct	ok	not_mentioned	released	option_probability
Jev	imcs21	test	10870371	symptom_122	10870371	0.0022585500000000002	1.640498291933909	not_mentioned	1.0	not_mentioned	correct	ok	not_mentioned	released	option_probability
Jev	imcs21	test	10870371	symptom_123	10870371	0.0022585500000000002	1.640498291933909	not_mentioned	1.0	not_mentioned	correct	ok	not_mentioned	released	option_probability
Jev	imcs21	test	10870371	symptom_124	10870371	0.0022585500000000002	1.640498291933909	not_mentioned	1.0	not_mentioned	correct	ok	not_mentioned	released	option_probability
Jev	imcs21	test	10870371	symptom_125	10870371	0.0022585500000000002	1.640498291933909	not_mentioned	1.0	not_mentioned	correct	ok	not_mentioned	released	option_probability
Jev	imcs21	test	10870371	symptom_126	10870371	0.0022585500000000002	1.640498291933909	not_mentioned	1.0	not_mentioned	correct	ok	not_mentioned	released	option_probability
Jev	imcs21	test	10870371	symptom_127	10870371	0.0022585500000000002	1.640498291933909	not_mentioned	1.0	not_mentioned	correct	ok	not_mentioned	released	option_probability
Jev	imcs21	test	10870371	symptom_128	10870371	0.0022585500000000002	1.640498291933909	not_mentioned	1.0	not_mentioned	correct	ok	not_mentioned	released	option_probability
Jev	imcs21	test	10870371	symptom_129	10870371	0.0022585500000000002	1.640498291933909	not_mentioned	1.0	not_mentioned	correct	ok	not_mentioned	released	option_probability
Jev	imcs21	test	10870371	symptom_130	10870371	0.0022585500000000002	1.640498291933909	not_mentioned	1.0	not_mentioned	correct	ok	not_mentioned	released	option_probability
Jev	imcs21	test	10870371	symptom_131	10870371	0.0022585500000000002	1.640498291933909	not_mentioned	0.95	not_mentioned	correct	ok	not_mentioned	released	option_probability
Jev	imcs21	test	10870371	symptom_132	10870371	0.0022585500000000002	1.640498291933909	not_mentioned	1.0	not_mentioned	correct	ok	not_mentioned	released	option_probability
Jev	imcs21	test	10870371	symptom_133	10870371	0.0022585500000000002	1.640498291933909	not_mentioned	1.0	not_mentioned	correct	ok	not_mentioned	released	option_probability
Jev	imcs21	test	10870371	symptom_134	10870371	0.0022585500000000002	1.640498291933909	not_mentioned	0.97	not_mentioned	correct	ok	not_mentioned	released	option_probability
Jev	imcs21	test	10870371	symptom_135	10870371	0.0022585500000000002	1.640498291933909	not_mentioned	1.0	not_mentioned	correct	ok	not_mentioned	released	option_probability
Jev	imcs21	test	10870371	symptom_136	10870371	0.0022585500000000002	1.640498291933909	not_mentioned	1.0	not_mentioned	correct	ok	not_mentioned	released	option_probability
Jev	imcs21	test	10870371	symptom_137	10870371	0.0022585500000000002	1.640498291933909	positive	0.92	not_mentioned	incorrect	ok	not_mentioned	released	option_probability
Jev	imcs21	test	10870371	symptom_138	10870371	0.0022585500000000002	1.640498291933909	not_mentioned	1.0	not_mentioned	correct	ok	not_mentioned	released	option_probability
Jev	imcs21	test	10870371	symptom_139	10870371	0.0022585500000000002	1.640498291933909	not_mentioned	1.0	not_mentioned	correct	ok	not_mentioned	released	option_probability
Jev	imcs21	test	10870371	symptom_140	10870371	0.0022585500000000002	1.640498291933909	not_mentioned	1.0	not_mentioned	correct	ok	not_mentioned	released	option_probability
Jev	imcs21	test	10870371	symptom_141	10870371	0.0022585500000000002	1.640498291933909	not_mentioned	1.0	not_mentioned	correct	ok	not_mentioned	released	option_probability
Jev	imcs21	test	10870371	symptom_142	10870371	0.0022585500000000002	1.640498291933909	not_mentioned	1.0	not_mentioned	correct	ok	not_mentioned	released	option_probability
Jev	imcs21	test	10870371	symptom_143	10870371	0.0022585500000000002	1.640498291933909	not_mentioned	1.0	not_mentioned	correct	ok	not_mentioned	released	option_probability
Jev	imcs21	test	10870371	symptom_144	10870371	0.0022585500000000002	1.640498291933909	not_mentioned	1.0	not_mentioned	correct	ok	not_mentioned	released	option_probability
Jev	imcs21	test	10870371	symptom_145	10870371	0.0022585500000000002	1.640498291933909	not_mentioned	0.9	not_mentioned	correct	ok	not_mentioned	released	option_probability
Jev	imcs21	test	10870371	symptom_146	10870371	0.0022585500000000002	1.640498291933909	not_mentioned	0.79	not_mentioned	correct	ok	not_mentioned	released	option_probability
Jev	imcs21	test	10870371	symptom_147	10870371	0.0022585500000000002	1.640498291933909	not_mentioned	1.0	not_mentioned	correct	ok	not_mentioned	released	option_probability
Jev	imcs21	test	10870371	symptom_148	10870371	0.0022585500000000002	1.640498291933909	not_mentioned	1.0	not_mentioned	correct	ok	not_mentioned	released	option_probability
Jev	imcs21	test	10870371	symptom_149	10870371	0.0022585500000000002	1.640498291933909	not_mentioned	1.0	not_mentioned	correct	ok	not_mentioned	released	option_probability
Jev	imcs21	test	10870371	symptom_150	10870371	0.0022585500000000002	1.640498291933909	not_mentioned	1.0	not_mentioned	correct	ok	not_mentioned	released	option_probability
Jev	imcs21	test	10870371	symptom_151	10870371	0.0022585500000000002	1.640498291933909	not_mentioned	1.0	not_mentioned	correct	ok	not_mentioned	released	option_probability
Jev	imcs21	test	10870371	symptom_152	10870371	0.0022585500000000002	1.640498291933909	uncertain	0.45	not_mentioned	incorrect	ok	not_mentioned	released	option_probability
Jev	imcs21	test	10870371	symptom_153	10870371	0.0022585500000000002	1.640498291933909	not_mentioned	1.0	not_mentioned	correct	ok	not_mentioned	released	option_probability
Jev	imcs21	test	10870371	symptom_154	10870371	0.0022585500000000002	1.640498291933909	uncertain	0.97	not_mentioned	incorrect	ok	not_mentioned	released	option_probability
Jev	imcs21	test	10870371	symptom_155	10870371	0.0022585500000000002	1.640498291933909	not_mentioned	1.0	not_mentioned	correct	ok	not_mentioned	released	option_probability
Jev	imcs21	test	10870371	symptom_156	10870371	0.0022585500000000002	1.640498291933909	not_mentioned	1.0	not_mentioned	correct	ok	not_mentioned	released	option_probability
Jev	imcs21	test	10870371	symptom_157	10870371	0.0022585500000000002	1.640498291933909	not_mentioned	1.0	not_mentioned	correct	ok	not_mentioned	released	option_probability
Jev	imcs21	test	10870371	symptom_158	10870371	0.0022585500000000002	1.640498291933909	not_mentioned	1.0	not_mentioned	correct	ok	not_mentioned	released	option_probability
Jev	imcs21	test	10870371	symptom_159	10870371	0.0022585500000000002	1.640498291933909	not_mentioned	1.0	not_mentioned	correct	ok	not_mentioned	released	option_probability
Jev	imcs21	test	10870371	symptom_160	10870371	0.0022585500000000002	1.640498291933909	not_mentioned	1.0	not_mentioned	correct	ok	not_mentioned	released	option_probability
Jev	imcs21	test	10870371	symptom_161	10870371	0.0022585500000000002	1.640498291933909	not_mentioned	1.0	not_mentioned	correct	ok	not_mentioned	released	option_probability
Jev	imcs21	test	10870371	symptom_162	10870371	0.0022585500000000002	1.640498291933909	not_mentioned	1.0	not_mentioned	correct	ok	not_mentioned	released	option_probability
Jev	imcs21	test	10870371	symptom_163	10870371	0.0022585500000000002	1.640498291933909	not_mentioned	1.0	not_mentioned	correct	ok	not_mentioned	released	option_probability
Jev	imcs21	test	10870371	symptom_164	10870371	0.0022585500000000002	1.640498291933909	not_mentioned	1.0	not_mentioned	correct	ok	not_mentioned	released	option_probability
Jev	imcs21	test	10870371	symptom_165	10870371	0.0022585500000000002	1.640498291933909	not_mentioned	1.0	not_mentioned	correct	ok	not_mentioned	released	option_probability
Jev	imcs21	test	10870371	symptom_166	10870371	0.0022585500000000002	1.640498291933909	not_mentioned	1.0	not_mentioned	correct	ok	not_mentioned	released	option_probability
Jev	imcs21	test	10870371	symptom_167	10870371	0.0022585500000000002	1.640498291933909	not_mentioned	1.0	not_mentioned	correct	ok	not_mentioned	released	option_probability
Jev	imcs21	test	10870371	symptom_168	10870371	0.0022585500000000002	1.640498291933909	not_mentioned	1.0	not_mentioned	correct	ok	not_mentioned	released	option_probability
Jev	imcs21	test	10870371	symptom_169	10870371	0.0022585500000000002	1.640498291933909	not_mentioned	1.0	not_mentioned	correct	ok	not_mentioned	released	option_probability
Jev	imcs21	test	10870371	symptom_170	10870371	0.0022585500000000002	1.640498291933909	not_mentioned	1.0	not_mentioned	correct	ok	not_mentioned	released	option_probability
Jev	imcs21	test	10870371	symptom_171	10870371	0.0022585500000000002	1.640498291933909	not_mentioned	1.0	not_mentioned	correct	ok	not_mentioned	released	option_probability
Jev	imcs21	test	10870371	symptom_172	10870371	0.0022585500000000002	1.640498291933909	not_mentioned	1.0	not_mentioned	correct	ok	not_mentioned	released	option_probability
Jev	imcs21	test	10870371	symptom_173	10870371	0.0022585500000000002	1.640498291933909	not_mentioned	1.0	not_mentioned	correct	ok	not_mentioned	released	option_probability
Jev	imcs21	test	10870371	symptom_174	10870371	0.0022585500000000002	1.640498291933909	not_mentioned	1.0	not_mentioned	correct	ok	not_mentioned	released	option_probability
Jev	imcs21	test	10870371	symptom_175	10870371	0.0022585500000000002	1.640498291933909	not_mentioned	1.0	not_mentioned	correct	ok	not_mentioned	released	option_probability
Jev	imcs21	test	10870371	symptom_176	10870371	0.0022585500000000002	1.640498291933909	not_mentioned	1.0	not_mentioned	correct	ok	not_mentioned	released	option_probability
Jev	imcs21	test	10870371	symptom_177	10870371	0.0022585500000000002	1.640498291933909	not_mentioned	1.0	not_mentioned	correct	ok	not_mentioned	released	option_probability
Jev	imcs21	test	10870371	symptom_178	10870371	0.0022585500000000002	1.640498291933909	not_mentioned	1.0	not_mentioned	correct	ok	not_mentioned	released	option_probability
Jev	imcs21	test	10870371	symptom_179	10870371	0.0022585500000000002	1.640498291933909	not_mentioned	1.0	not_mentioned	correct	ok	not_mentioned	released	option_probability
Jev	imcs21	test	10870371	symptom_180	10870371	0.0022585500000000002	1.640498291933909	not_mentioned	1.0	not_mentioned	correct	ok	not_mentioned	released	option_probability
Jev	imcs21	test	10870371	symptom_181	10870371	0.0022585500000000002	1.640498291933909	not_mentioned	1.0	not_mentioned	correct	ok	not_mentioned	released	option_probability
Jev	imcs21	test	10870371	symptom_182	10870371	0.0022585500000000002	1.640498291933909	not_mentioned	1.0	not_mentioned	correct	ok	not_mentioned	released	option_probability
Jev	imcs21	test	10870371	symptom_183	10870371	0.0022585500000000002	1.640498291933909	not_mentioned	1.0	not_mentioned	correct	ok	not_mentioned	released	option_probability
Jev	imcs21	test	10870371	symptom_184	10870371	0.0022585500000000002	1.640498291933909	not_mentioned	1.0	not_mentioned	correct	ok	not_mentioned	released	option_probability
Jev	imcs21	test	10870371	symptom_185	10870371	0.0022585500000000002	1.640498291933909	not_mentioned	1.0	not_mentioned	correct	ok	not_mentioned	released	option_probability
Jev	imcs21	test	10870371	symptom_186	10870371	0.0022585500000000002	1.640498291933909	not_mentioned	0.99	not_mentioned	correct	ok	not_mentioned	released	option_probability
Jev	imcs21	test	10870371	symptom_187	10870371	0.0022585500000000002	1.640498291933909	not_mentioned	0.48	not_mentioned	correct	ok	not_mentioned	released	option_probability
Jev	imcs21	test	10870371	symptom_188	10870371	0.0022585500000000002	1.640498291933909	not_mentioned	1.0	not_mentioned	correct	ok	not_mentioned	released	option_probability
Jev	imcs21	test	10870371	symptom_189	10870371	0.0022585500000000002	1.640498291933909	not_mentioned	1.0	not_mentioned	correct	ok	not_mentioned	released	option_probability
Jev	imcs21	test	10870371	symptom_190	10870371	0.0022585500000000002	1.640498291933909	not_mentioned	1.0	not_mentioned	correct	ok	not_mentioned	released	option_probability
Jev	imcs21	test	10870371	symptom_191	10870371	0.0022585500000000002	1.640498291933909	not_mentioned	1.0	not_mentioned	correct	ok	not_mentioned	released	option_probability
Jev	imcs21	test	10870371	symptom_192	10870371	0.0022585500000000002	1.640498291933909	not_mentioned	1.0	not_mentioned	correct	ok	not_mentioned	released	option_probability
Jev	imcs21	test	10870371	symptom_193	10870371	0.0022585500000000002	1.640498291933909	not_mentioned	1.0	not_mentioned	correct	ok	not_mentioned	released	option_probability
Jev	imcs21	test	10870371	symptom_194	10870371	0.0022585500000000002	1.640498291933909	not_mentioned	1.0	not_mentioned	correct	ok	not_mentioned	released	option_probability
Jev	imcs21	test	10870371	symptom_195	10870371	0.0022585500000000002	1.640498291933909	not_mentioned	1.0	not_mentioned	correct	ok	not_mentioned	released	option_probability
Jev	imcs21	test	10870371	symptom_196	10870371	0.0022585500000000002	1.640498291933909	not_mentioned	1.0	not_mentioned	correct	ok	not_mentioned	released	option_probability
Jev	imcs21	test	10870371	symptom_197	10870371	0.0022585500000000002	1.640498291933909	not_mentioned	1.0	not_mentioned	correct	ok	not_mentioned	released	option_probability
Jev	imcs21	test	10870371	symptom_198	10870371	0.0022585500000000002	1.640498291933909	not_mentioned	1.0	not_mentioned	correct	ok	not_mentioned	released	option_probability
Jev	imcs21	test	10870371	symptom_199	10870371	0.0022585500000000002	1.640498291933909	not_mentioned	1.0	not_mentioned	correct	ok	not_mentioned	released	option_probability
Jev	imcs21	test	10870371	symptom_200	10870371	0.0022585500000000002	1.640498291933909	not_mentioned	1.0	not_mentioned	correct	ok	not_mentioned	released	option_probability
Jev	imcs21	test	10870371	symptom_201	10870371	0.0022585500000000002	1.640498291933909	uncertain	0.97	not_mentioned	incorrect	ok	not_mentioned	released	option_probability
Jev	imcs21	test	10870371	symptom_202	10870371	0.0022585500000000002	1.640498291933909	not_mentioned	0.92	not_mentioned	correct	ok	not_mentioned	released	option_probability
Jev	imcs21	test	10870371	symptom_203	10870371	0.0022585500000000002	1.640498291933909	not_mentioned	1.0	not_mentioned	correct	ok	not_mentioned	released	option_probability
Jev	imcs21	test	10870371	symptom_204	10870371	0.0022585500000000002	1.640498291933909	not_mentioned	1.0	not_mentioned	correct	ok	not_mentioned	released	option_probability
Jev	imcs21	test	10870371	symptom_205	10870371	0.0022585500000000002	1.640498291933909	not_mentioned	1.0	not_mentioned	correct	ok	not_mentioned	released	option_probability
Jev	imcs21	test	10870371	symptom_206	10870371	0.0022585500000000002	1.640498291933909	not_mentioned	1.0	not_mentioned	correct	ok	not_mentioned	released	option_probability
Jev	imcs21	test	10870371	symptom_207	10870371	0.0022585500000000002	1.640498291933909	not_mentioned	0.93	not_mentioned	correct	ok	not_mentioned	released	option_probability
Jev	imcs21	test	10870371	symptom_208	10870371	0.0022585500000000002	1.640498291933909	not_mentioned	1.0	not_mentioned	correct	ok	not_mentioned	released	option_probability
Jev	imcs21	test	10870371	symptom_209	10870371	0.0022585500000000002	1.640498291933909	not_mentioned	1.0	not_mentioned	correct	ok	not_mentioned	released	option_probability
Jev	imcs21	test	10870371	symptom_210	10870371	0.0022585500000000002	1.640498291933909	not_mentioned	1.0	not_mentioned	correct	ok	not_mentioned	released	option_probability
Jev	imcs21	test	10870371	symptom_211	10870371	0.0022585500000000002	1.640498291933909	not_mentioned	1.0	not_mentioned	correct	ok	not_mentioned	released	option_probability
Jev	imcs21	test	10870371	symptom_212	10870371	0.0022585500000000002	1.640498291933909	not_mentioned	1.0	not_mentioned	correct	ok	not_mentioned	released	option_probability
Jev	imcs21	test	10870371	symptom_213	10870371	0.0022585500000000002	1.640498291933909	not_mentioned	1.0	not_mentioned	correct	ok	not_mentioned	released	option_probability
Jev	imcs21	test	10870371	symptom_214	10870371	0.0022585500000000002	1.640498291933909	not_mentioned	1.0	not_mentioned	correct	ok	not_mentioned	released	option_probability
Jev	imcs21	test	10870371	symptom_215	10870371	0.0022585500000000002	1.640498291933909	not_mentioned	1.0	not_mentioned	correct	ok	not_mentioned	released	option_probability
Jev	imcs21	test	10870371	symptom_216	10870371	0.0022585500000000002	1.640498291933909	not_mentioned	1.0	not_mentioned	correct	ok	not_mentioned	released	option_probability
Jev	imcs21	test	10870371	symptom_217	10870371	0.0022585500000000002	1.640498291933909	not_mentioned	1.0	not_mentioned	correct	ok	not_mentioned	released	option_probability
Jev	imcs21	test	10870371	symptom_218	10870371	0.0022585500000000002	1.640498291933909	not_mentioned	1.0	not_mentioned	correct	ok	not_mentioned	released	option_probability
Jev	imcs21	test	10870371	symptom_219	10870371	0.0022585500000000002	1.640498291933909	not_mentioned	1.0	not_mentioned	correct	ok	not_mentioned	released	option_probability
Jev	imcs21	test	10870371	symptom_220	10870371	0.0022585500000000002	1.640498291933909	not_mentioned	1.0	not_mentioned	correct	ok	not_mentioned	released	option_probability
Jev	imcs21	test	10870371	symptom_221	10870371	0.0022585500000000002	1.640498291933909	not_mentioned	1.0	not_mentioned	correct	ok	not_mentioned	released	option_probability
Jev	imcs21	test	10870371	symptom_222	10870371	0.0022585500000000002	1.640498291933909	not_mentioned	0.99	not_mentioned	correct	ok	not_mentioned	released	option_probability
Jev	imcs21	test	10870371	symptom_223	10870371	0.0022585500000000002	1.640498291933909	not_mentioned	1.0	not_mentioned	correct	ok	not_mentioned	released	option_probability
Jev	imcs21	test	10870371	symptom_224	10870371	0.0022585500000000002	1.640498291933909	not_mentioned	1.0	not_mentioned	correct	ok	not_mentioned	released	option_probability
Jev	imcs21	test	10870371	symptom_225	10870371	0.0022585500000000002	1.640498291933909	not_mentioned	0.99	not_mentioned	correct	ok	not_mentioned	released	option_probability
Jev	imcs21	test	10870371	symptom_226	10870371	0.0022585500000000002	1.640498291933909	not_mentioned	1.0	not_mentioned	correct	ok	not_mentioned	released	option_probability
Jev	imcs21	test	10870371	symptom_227	10870371	0.0022585500000000002	1.640498291933909	not_mentioned	1.0	not_mentioned	correct	ok	not_mentioned	released	option_probability
Jev	imcs21	test	10870371	symptom_228	10870371	0.0022585500000000002	1.640498291933909	not_mentioned	1.0	not_mentioned	correct	ok	not_mentioned	released	option_probability
Jev	imcs21	test	10870371	symptom_229	10870371	0.0022585500000000002	1.640498291933909	not_mentioned	1.0	not_mentioned	correct	ok	not_mentioned	released	option_probability
Jev	imcs21	test	10870371	symptom_230	10870371	0.0022585500000000002	1.640498291933909	not_mentioned	1.0	not_mentioned	correct	ok	not_mentioned	released	option_probability
Jev	imcs21	test	10870371	symptom_231	10870371	0.0022585500000000002	1.640498291933909	not_mentioned	1.0	not_mentioned	correct	ok	not_mentioned	released	option_probability
Jev	imcs21	test	10870371	symptom_232	10870371	0.0022585500000000002	1.640498291933909	not_mentioned	1.0	not_mentioned	correct	ok	not_mentioned	released	option_probability
Jev	imcs21	test	10870371	symptom_233	10870371	0.0022585500000000002	1.640498291933909	not_mentioned	1.0	not_mentioned	correct	ok	not_mentioned	released	option_probability
Jev	imcs21	test	10870371	symptom_234	10870371	0.0022585500000000002	1.640498291933909	not_mentioned	1.0	not_mentioned	correct	ok	not_mentioned	released	option_probability
Jev	imcs21	test	10870371	symptom_235	10870371	0.0022585500000000002	1.640498291933909	not_mentioned	1.0	not_mentioned	correct	ok	not_mentioned	released	option_probability
Jev	imcs21	test	10870371	symptom_236	10870371	0.0022585500000000002	1.640498291933909	not_mentioned	1.0	not_mentioned	correct	ok	not_mentioned	released	option_probability
Jev	imcs21	test	10870371	symptom_237	10870371	0.0022585500000000002	1.640498291933909	not_mentioned	1.0	not_mentioned	correct	ok	not_mentioned	released	option_probability
Jev	imcs21	test	10870371	symptom_238	10870371	0.0022585500000000002	1.640498291933909	not_mentioned	1.0	not_mentioned	correct	ok	not_mentioned	released	option_probability
Jev	imcs21	test	10870371	symptom_239	10870371	0.0022585500000000002	1.640498291933909	not_mentioned	1.0	not_mentioned	correct	ok	not_mentioned	released	option_probability
Jev	imcs21	test	10870371	symptom_240	10870371	0.0022585500000000002	1.640498291933909	not_mentioned	1.0	not_mentioned	correct	ok	not_mentioned	released	option_probability
Jev	imcs21	test	10870371	symptom_241	10870371	0.0022585500000000002	1.640498291933909	not_mentioned	1.0	not_mentioned	correct	ok	not_mentioned	released	option_probability
Jev	imcs21	test	10870371	symptom_242	10870371	0.0022585500000000002	1.640498291933909	not_mentioned	1.0	not_mentioned	correct	ok	not_mentioned	released	option_probability
Jev	imcs21	test	10870371	symptom_243	10870371	0.0022585500000000002	1.640498291933909	not_mentioned	0.99	not_mentioned	correct	ok	not_mentioned	released	option_probability
Jev	imcs21	test	10870371	symptom_244	10870371	0.0022585500000000002	1.640498291933909	not_mentioned	1.0	not_mentioned	correct	ok	not_mentioned	released	option_probability
Jev	imcs21	test	10870371	symptom_245	10870371	0.0022585500000000002	1.640498291933909	not_mentioned	1.0	not_mentioned	correct	ok	not_mentioned	released	option_probability
Jev	imcs21	test	10870371	symptom_246	10870371	0.0022585500000000002	1.640498291933909	not_mentioned	1.0	not_mentioned	correct	ok	not_mentioned	released	option_probability
Jev	imcs21	test	10870371	symptom_247	10870371	0.0022585500000000002	1.640498291933909	not_mentioned	1.0	not_mentioned	correct	ok	not_mentioned	released	option_probability
Jev	imcs21	test	10870371	symptom_248	10870371	0.0022585500000000002	1.640498291933909	not_mentioned	1.0	not_mentioned	correct	ok	not_mentioned	released	option_probability
Jev	imcs21	test	10870371	symptom_249	10870371	0.0022585500000000002	1.640498291933909	not_mentioned	1.0	not_mentioned	correct	ok	not_mentioned	released	option_probability
Jev	imcs21	test	10870371	symptom_250	10870371	0.0022585500000000002	1.640498291933909	not_mentioned	1.0	not_mentioned	correct	ok	not_mentioned	released	option_probability
Jev	imcs21	test	10870371	symptom_251	10870371	0.0022585500000000002	1.640498291933909	not_mentioned	1.0	not_mentioned	correct	ok	not_mentioned	released	option_probability
Jev	imcs21	test	10870371	symptom_252	10870371	0.0022585500000000002	1.640498291933909	not_mentioned	1.0	not_mentioned	correct	ok	not_mentioned	released	option_probability
Jev	imcs21	test	10870371	symptom_253	10870371	0.0022585500000000002	1.640498291933909	not_mentioned	1.0	not_mentioned	correct	ok	not_mentioned	released	option_probability
Jev	imcs21	test	10870371	symptom_254	10870371	0.0022585500000000002	1.640498291933909	not_mentioned	1.0	not_mentioned	correct	ok	not_mentioned	released	option_probability
Jev	imcs21	test	10870371	symptom_255	10870371	0.0022585500000000002	1.640498291933909	not_mentioned	1.0	not_mentioned	correct	ok	not_mentioned	released	option_probability
Jev	imcs21	test	10870371	symptom_256	10870371	0.0022585500000000002	1.640498291933909	not_mentioned	1.0	not_mentioned	correct	ok	not_mentioned	released	option_probability
Jev	imcs21	test	10870371	symptom_257	10870371	0.0022585500000000002	1.640498291933909	not_mentioned	1.0	not_mentioned	correct	ok	not_mentioned	released	option_probability
Jev	imcs21	test	10870371	symptom_258	10870371	0.0022585500000000002	1.640498291933909	not_mentioned	1.0	not_mentioned	correct	ok	not_mentioned	released	option_probability
Jev	imcs21	test	10870371	symptom_259	10870371	0.0022585500000000002	1.640498291933909	not_mentioned	1.0	not_mentioned	correct	ok	not_mentioned	released	option_probability
Jev	imcs21	test	10870371	symptom_260	10870371	0.0022585500000000002	1.640498291933909	positive	0.41	not_mentioned	incorrect	ok	not_mentioned	released	option_probability
Jev	imcs21	test	10870371	symptom_261	10870371	0.0022585500000000002	1.640498291933909	not_mentioned	1.0	not_mentioned	correct	ok	not_mentioned	released	option_probability
Jev	imcs21	test	10870371	symptom_262	10870371	0.0022585500000000002	1.640498291933909	not_mentioned	1.0	not_mentioned	correct	ok	not_mentioned	released	option_probability
Jev	imcs21	test	10870371	symptom_263	10870371	0.0022585500000000002	1.640498291933909	not_mentioned	1.0	not_mentioned	correct	ok	not_mentioned	released	option_probability
Jev	imcs21	test	10870371	symptom_264	10870371	0.0022585500000000002	1.640498291933909	not_mentioned	1.0	not_mentioned	correct	ok	not_mentioned	released	option_probability
Jev	imcs21	test	10870371	symptom_265	10870371	0.0022585500000000002	1.640498291933909	not_mentioned	1.0	not_mentioned	correct	ok	not_mentioned	released	option_probability
Jev	imcs21	test	10870371	symptom_266	10870371	0.0022585500000000002	1.640498291933909	not_mentioned	1.0	not_mentioned	correct	ok	not_mentioned	released	option_probability
Jev	imcs21	test	10870371	symptom_267	10870371	0.0022585500000000002	1.640498291933909	not_mentioned	1.0	not_mentioned	correct	ok	not_mentioned	released	option_probability
Jev	imcs21	test	10870371	symptom_268	10870371	0.0022585500000000002	1.640498291933909	not_mentioned	1.0	not_mentioned	correct	ok	not_mentioned	released	option_probability
Jev	imcs21	test	10870371	symptom_269	10870371	0.0022585500000000002	1.640498291933909	not_mentioned	1.0	not_mentioned	correct	ok	not_mentioned	released	option_probability
Jev	imcs21	test	10870371	symptom_270	10870371	0.0022585500000000002	1.640498291933909	not_mentioned	1.0	not_mentioned	correct	ok	not_mentioned	released	option_probability
Jev	imcs21	test	10870371	symptom_271	10870371	0.0022585500000000002	1.640498291933909	not_mentioned	1.0	not_mentioned	correct	ok	not_mentioned	released	option_probability
Jev	imcs21	test	10870371	symptom_272	10870371	0.0022585500000000002	1.640498291933909	not_mentioned	1.0	not_mentioned	correct	ok	not_mentioned	released	option_probability
Jev	imcs21	test	10870371	symptom_273	10870371	0.0022585500000000002	1.640498291933909	not_mentioned	1.0	not_mentioned	correct	ok	not_mentioned	released	option_probability
Jev	imcs21	test	10870371	symptom_274	10870371	0.0022585500000000002	1.640498291933909	not_mentioned	1.0	not_mentioned	correct	ok	not_mentioned	released	option_probability
Jev	imcs21	test	10870371	symptom_275	10870371	0.0022585500000000002	1.640498291933909	not_mentioned	1.0	not_mentioned	correct	ok	not_mentioned	released	option_probability
Jev	imcs21	test	10870371	symptom_276	10870371	0.0022585500000000002	1.640498291933909	not_mentioned	1.0	not_mentioned	correct	ok	not_mentioned	released	option_probability
Jev	imcs21	test	10870371	symptom_277	10870371	0.0022585500000000002	1.640498291933909	not_mentioned	1.0	not_mentioned	correct	ok	not_mentioned	released	option_probability
Jev	imcs21	test	10870371	symptom_278	10870371	0.0022585500000000002	1.640498291933909	not_mentioned	1.0	not_mentioned	correct	ok	not_mentioned	released	option_probability
Jev	imcs21	test	10870371	symptom_279	10870371	0.0022585500000000002	1.640498291933909	not_mentioned	1.0	not_mentioned	correct	ok	not_mentioned	released	option_probability
Jev	imcs21	test	10870371	symptom_280	10870371	0.0022585500000000002	1.640498291933909	not_mentioned	1.0	not_mentioned	correct	ok	not_mentioned	released	option_probability
Jev	imcs21	test	10870371	symptom_281	10870371	0.0022585500000000002	1.640498291933909	not_mentioned	1.0	not_mentioned	correct	ok	not_mentioned	released	option_probability
Jev	imcs21	test	10870371	symptom_282	10870371	0.0022585500000000002	1.640498291933909	not_mentioned	1.0	not_mentioned	correct	ok	not_mentioned	released	option_probability
Jev	imcs21	test	10870371	symptom_283	10870371	0.0022585500000000002	1.640498291933909	not_mentioned	1.0	not_mentioned	correct	ok	not_mentioned	released	option_probability
Jev	imcs21	test	10870371	symptom_284	10870371	0.0022585500000000002	1.640498291933909	not_mentioned	0.99	not_mentioned	correct	ok	not_mentioned	released	option_probability
Jev	imcs21	test	10870371	symptom_285	10870371	0.0022585500000000002	1.640498291933909	not_mentioned	1.0	not_mentioned	correct	ok	not_mentioned	released	option_probability
Jev	imcs21	test	10870371	symptom_286	10870371	0.0022585500000000002	1.640498291933909	not_mentioned	1.0	not_mentioned	correct	ok	not_mentioned	released	option_probability
Jev	imcs21	test	10870371	symptom_287	10870371	0.0022585500000000002	1.640498291933909	not_mentioned	1.0	not_mentioned	correct	ok	not_mentioned	released	option_probability
Jev	imcs21	test	10870371	symptom_288	10870371	0.0022585500000000002	1.640498291933909	not_mentioned	1.0	not_mentioned	correct	ok	not_mentioned	released	option_probability
Jev	imcs21	test	10870371	symptom_289	10870371	0.0022585500000000002	1.640498291933909	not_mentioned	1.0	not_mentioned	correct	ok	not_mentioned	released	option_probability
Jev	imcs21	test	10870371	symptom_290	10870371	0.0022585500000000002	1.640498291933909	not_mentioned	1.0	not_mentioned	correct	ok	not_mentioned	released	option_probability
Jev	imcs21	test	10870371	symptom_291	10870371	0.0022585500000000002	1.640498291933909	not_mentioned	1.0	not_mentioned	correct	ok	not_mentioned	released	option_probability
Jev	imcs21	test	10870371	symptom_292	10870371	0.0022585500000000002	1.640498291933909	not_mentioned	1.0	not_mentioned	correct	ok	not_mentioned	released	option_probability
Jev	imcs21	test	10870371	symptom_293	10870371	0.0022585500000000002	1.640498291933909	not_mentioned	1.0	not_mentioned	correct	ok	not_mentioned	released	option_probability
Jev	imcs21	test	10870371	symptom_294	10870371	0.0022585500000000002	1.640498291933909	not_mentioned	1.0	not_mentioned	correct	ok	not_mentioned	released	option_probability
Jev	imcs21	test	10870371	symptom_295	10870371	0.0022585500000000002	1.640498291933909	not_mentioned	1.0	not_mentioned	correct	ok	not_mentioned	released	option_probability
Jev	imcs21	test	10870371	symptom_296	10870371	0.0022585500000000002	1.640498291933909	not_mentioned	1.0	not_mentioned	correct	ok	not_mentioned	released	option_probability
Jev	imcs21	test	10870371	symptom_297	10870371	0.0022585500000000002	1.640498291933909	not_mentioned	1.0	not_mentioned	correct	ok	not_mentioned	released	option_probability
Jev	imcs21	test	10870371	symptom_298	10870371	0.0022585500000000002	1.640498291933909	not_mentioned	1.0	not_mentioned	correct	ok	not_mentioned	released	option_probability
Jev	imcs21	test	10870371	symptom_299	10870371	0.0022585500000000002	1.640498291933909	not_mentioned	1.0	not_mentioned	correct	ok	not_mentioned	released	option_probability
Jev	imcs21	test	10870371	symptom_300	10870371	0.0022585500000000002	1.640498291933909	not_mentioned	1.0	not_mentioned	correct	ok	not_mentioned	released	option_probability
Jev	imcs21	test	10870371	symptom_301	10870371	0.0022585500000000002	1.640498291933909	not_mentioned	1.0	not_mentioned	correct	ok	not_mentioned	released	option_probability
Jev	imcs21	test	10870371	symptom_302	10870371	0.0022585500000000002	1.640498291933909	not_mentioned	1.0	not_mentioned	correct	ok	not_mentioned	released	option_probability
Jev	imcs21	test	10870371	symptom_303	10870371	0.0022585500000000002	1.640498291933909	not_mentioned	1.0	not_mentioned	correct	ok	not_mentioned	released	option_probability
Jev	imcs21	test	10870371	symptom_304	10870371	0.0022585500000000002	1.640498291933909	not_mentioned	1.0	not_mentioned	correct	ok	not_mentioned	released	option_probability
Jev	imcs21	test	10870371	symptom_305	10870371	0.0022585500000000002	1.640498291933909	not_mentioned	1.0	not_mentioned	correct	ok	not_mentioned	released	option_probability
Jev	imcs21	test	10870371	symptom_306	10870371	0.0022585500000000002	1.640498291933909	not_mentioned	1.0	not_mentioned	correct	ok	not_mentioned	released	option_probability
Jev	imcs21	test	10870371	symptom_307	10870371	0.0022585500000000002	1.640498291933909	not_mentioned	1.0	not_mentioned	correct	ok	not_mentioned	released	option_probability
Jev	imcs21	test	10870371	symptom_308	10870371	0.0022585500000000002	1.640498291933909	not_mentioned	1.0	not_mentioned	correct	ok	not_mentioned	released	option_probability
Jev	imcs21	test	10870371	symptom_309	10870371	0.0022585500000000002	1.640498291933909	not_mentioned	1.0	not_mentioned	correct	ok	not_mentioned	released	option_probability
Jev	imcs21	test	10870371	symptom_310	10870371	0.0022585500000000002	1.640498291933909	not_mentioned	1.0	not_mentioned	correct	ok	not_mentioned	released	option_probability
Jev	imcs21	test	10870371	symptom_311	10870371	0.0022585500000000002	1.640498291933909	not_mentioned	1.0	not_mentioned	correct	ok	not_mentioned	released	option_probability
Jev	imcs21	test	10870371	symptom_312	10870371	0.0022585500000000002	1.640498291933909	not_mentioned	0.96	not_mentioned	correct	ok	not_mentioned	released	option_probability
Jev	imcs21	test	10870371	symptom_313	10870371	0.0022585500000000002	1.640498291933909	not_mentioned	1.0	not_mentioned	correct	ok	not_mentioned	released	option_probability
Jev	imcs21	test	10870371	symptom_314	10870371	0.0022585500000000002	1.640498291933909	not_mentioned	1.0	not_mentioned	correct	ok	not_mentioned	released	option_probability
Jev	imcs21	test	10870371	symptom_315	10870371	0.0022585500000000002	1.640498291933909	not_mentioned	1.0	not_mentioned	correct	ok	not_mentioned	released	option_probability
Jev	imcs21	test	10870371	symptom_316	10870371	0.0022585500000000002	1.640498291933909	not_mentioned	1.0	not_mentioned	correct	ok	not_mentioned	released	option_probability
Jev	imcs21	test	10870371	symptom_317	10870371	0.0022585500000000002	1.640498291933909	not_mentioned	1.0	not_mentioned	correct	ok	not_mentioned	released	option_probability
Jev	imcs21	test	10870371	symptom_318	10870371	0.0022585500000000002	1.640498291933909	not_mentioned	1.0	not_mentioned	correct	ok	not_mentioned	released	option_probability
Jev	imcs21	test	10870371	symptom_319	10870371	0.0022585500000000002	1.640498291933909	not_mentioned	1.0	not_mentioned	correct	ok	not_mentioned	released	option_probability
Jev	imcs21	test	10870371	symptom_320	10870371	0.0022585500000000002	1.640498291933909	not_mentioned	1.0	not_mentioned	correct	ok	not_mentioned	released	option_probability
Jev	imcs21	test	10870371	symptom_321	10870371	0.0022585500000000002	1.640498291933909	not_mentioned	1.0	not_mentioned	correct	ok	not_mentioned	released	option_probability
Jev	imcs21	test	10870371	symptom_322	10870371	0.0022585500000000002	1.640498291933909	not_mentioned	1.0	not_mentioned	correct	ok	not_mentioned	released	option_probability
Jev	imcs21	test	10870371	symptom_323	10870371	0.0022585500000000002	1.640498291933909	not_mentioned	1.0	not_mentioned	correct	ok	not_mentioned	released	option_probability
Jev	imcs21	test	10870371	symptom_324	10870371	0.0022585500000000002	1.640498291933909	not_mentioned	1.0	not_mentioned	correct	ok	not_mentioned	released	option_probability
Jev	imcs21	test	10870371	symptom_325	10870371	0.0022585500000000002	1.640498291933909	not_mentioned	1.0	not_mentioned	correct	ok	not_mentioned	released	option_probability
Jev	imcs21	test	10870371	symptom_326	10870371	0.0022585500000000002	1.640498291933909	not_mentioned	1.0	not_mentioned	correct	ok	not_mentioned	released	option_probability
Jev	imcs21	test	10870371	symptom_327	10870371	0.0022585500000000002	1.640498291933909	not_mentioned	1.0	not_mentioned	correct	ok	not_mentioned	released	option_probability
Jev	imcs21	test	10870371	symptom_328	10870371	0.0022585500000000002	1.640498291933909	not_mentioned	0.79	not_mentioned	correct	ok	not_mentioned	released	option_probability
Jev	imcs21	test	10870371	symptom_329	10870371	0.0022585500000000002	1.640498291933909	not_mentioned	1.0	not_mentioned	correct	ok	not_mentioned	released	option_probability
Jev	imcs21	test	10870371	symptom_330	10870371	0.0022585500000000002	1.640498291933909	not_mentioned	1.0	not_mentioned	correct	ok	not_mentioned	released	option_probability
Jev	imcs21	test	10870753	symptom_000	10870753	0.0022559880000000004	1.4882944580167532	not_mentioned	1.0	not_mentioned	correct	ok	not_mentioned	released	option_probability
Jev	imcs21	test	10870753	symptom_001	10870753	0.0022559880000000004	1.4882944580167532	not_mentioned	1.0	not_mentioned	correct	ok	not_mentioned	released	option_probability
Jev	imcs21	test	10870753	symptom_002	10870753	0.0022559880000000004	1.4882944580167532	not_mentioned	1.0	not_mentioned	correct	ok	not_mentioned	released	option_probability
Jev	imcs21	test	10870753	symptom_003	10870753	0.0022559880000000004	1.4882944580167532	not_mentioned	1.0	not_mentioned	correct	ok	not_mentioned	released	option_probability
Jev	imcs21	test	10870753	symptom_004	10870753	0.0022559880000000004	1.4882944580167532	not_mentioned	1.0	not_mentioned	correct	ok	not_mentioned	released	option_probability
Jev	imcs21	test	10870753	symptom_005	10870753	0.0022559880000000004	1.4882944580167532	not_mentioned	1.0	not_mentioned	correct	ok	not_mentioned	released	option_probability
Jev	imcs21	test	10870753	symptom_006	10870753	0.0022559880000000004	1.4882944580167532	not_mentioned	1.0	not_mentioned	correct	ok	not_mentioned	released	option_probability
Jev	imcs21	test	10870753	symptom_007	10870753	0.0022559880000000004	1.4882944580167532	not_mentioned	1.0	not_mentioned	correct	ok	not_mentioned	released	option_probability
Jev	imcs21	test	10870753	symptom_008	10870753	0.0022559880000000004	1.4882944580167532	not_mentioned	1.0	not_mentioned	correct	ok	not_mentioned	released	option_probability
Jev	imcs21	test	10870753	symptom_009	10870753	0.0022559880000000004	1.4882944580167532	not_mentioned	1.0	not_mentioned	correct	ok	not_mentioned	released	option_probability
Jev	imcs21	test	10870753	symptom_010	10870753	0.0022559880000000004	1.4882944580167532	not_mentioned	1.0	not_mentioned	correct	ok	not_mentioned	released	option_probability
Jev	imcs21	test	10870753	symptom_011	10870753	0.0022559880000000004	1.4882944580167532	not_mentioned	1.0	not_mentioned	correct	ok	not_mentioned	released	option_probability
Jev	imcs21	test	10870753	symptom_012	10870753	0.0022559880000000004	1.4882944580167532	not_mentioned	1.0	not_mentioned	correct	ok	not_mentioned	released	option_probability
Jev	imcs21	test	10870753	symptom_013	10870753	0.0022559880000000004	1.4882944580167532	not_mentioned	1.0	not_mentioned	correct	ok	not_mentioned	released	option_probability
Jev	imcs21	test	10870753	symptom_014	10870753	0.0022559880000000004	1.4882944580167532	uncertain	0.74	uncertain	correct	ok	uncertain	released	option_probability
Jev	imcs21	test	10870753	symptom_015	10870753	0.0022559880000000004	1.4882944580167532	not_mentioned	1.0	not_mentioned	correct	ok	not_mentioned	released	option_probability
Jev	imcs21	test	10870753	symptom_016	10870753	0.0022559880000000004	1.4882944580167532	positive	1.0	positive	correct	ok	positive	released	option_probability
Jev	imcs21	test	10870753	symptom_017	10870753	0.0022559880000000004	1.4882944580167532	not_mentioned	1.0	not_mentioned	correct	ok	not_mentioned	released	option_probability
Jev	imcs21	test	10870753	symptom_018	10870753	0.0022559880000000004	1.4882944580167532	not_mentioned	1.0	not_mentioned	correct	ok	not_mentioned	released	option_probability
Jev	imcs21	test	10870753	symptom_019	10870753	0.0022559880000000004	1.4882944580167532	not_mentioned	1.0	not_mentioned	correct	ok	not_mentioned	released	option_probability
Jev	imcs21	test	10870753	symptom_020	10870753	0.0022559880000000004	1.4882944580167532	not_mentioned	1.0	not_mentioned	correct	ok	not_mentioned	released	option_probability
Jev	imcs21	test	10870753	symptom_021	10870753	0.0022559880000000004	1.4882944580167532	not_mentioned	1.0	not_mentioned	correct	ok	not_mentioned	released	option_probability
Jev	imcs21	test	10870753	symptom_022	10870753	0.0022559880000000004	1.4882944580167532	not_mentioned	1.0	not_mentioned	correct	ok	not_mentioned	released	option_probability
Jev	imcs21	test	10870753	symptom_023	10870753	0.0022559880000000004	1.4882944580167532	not_mentioned	1.0	not_mentioned	correct	ok	not_mentioned	released	option_probability
Jev	imcs21	test	10870753	symptom_024	10870753	0.0022559880000000004	1.4882944580167532	not_mentioned	1.0	not_mentioned	correct	ok	not_mentioned	released	option_probability
Jev	imcs21	test	10870753	symptom_025	10870753	0.0022559880000000004	1.4882944580167532	not_mentioned	1.0	not_mentioned	correct	ok	not_mentioned	released	option_probability
Jev	imcs21	test	10870753	symptom_026	10870753	0.0022559880000000004	1.4882944580167532	not_mentioned	1.0	not_mentioned	correct	ok	not_mentioned	released	option_probability
Jev	imcs21	test	10870753	symptom_027	10870753	0.0022559880000000004	1.4882944580167532	not_mentioned	1.0	not_mentioned	correct	ok	not_mentioned	released	option_probability
Jev	imcs21	test	10870753	symptom_028	10870753	0.0022559880000000004	1.4882944580167532	not_mentioned	1.0	not_mentioned	correct	ok	not_mentioned	released	option_probability
Jev	imcs21	test	10870753	symptom_029	10870753	0.0022559880000000004	1.4882944580167532	not_mentioned	1.0	not_mentioned	correct	ok	not_mentioned	released	option_probability
Jev	imcs21	test	10870753	symptom_030	10870753	0.0022559880000000004	1.4882944580167532	not_mentioned	1.0	not_mentioned	correct	ok	not_mentioned	released	option_probability
Jev	imcs21	test	10870753	symptom_031	10870753	0.0022559880000000004	1.4882944580167532	not_mentioned	1.0	not_mentioned	correct	ok	not_mentioned	released	option_probability
Jev	imcs21	test	10870753	symptom_032	10870753	0.0022559880000000004	1.4882944580167532	not_mentioned	1.0	not_mentioned	correct	ok	not_mentioned	released	option_probability
Jev	imcs21	test	10870753	symptom_033	10870753	0.0022559880000000004	1.4882944580167532	not_mentioned	1.0	not_mentioned	correct	ok	not_mentioned	released	option_probability
Jev	imcs21	test	10870753	symptom_034	10870753	0.0022559880000000004	1.4882944580167532	not_mentioned	1.0	not_mentioned	correct	ok	not_mentioned	released	option_probability
Jev	imcs21	test	10870753	symptom_035	10870753	0.0022559880000000004	1.4882944580167532	not_mentioned	1.0	not_mentioned	correct	ok	not_mentioned	released	option_probability
Jev	imcs21	test	10870753	symptom_036	10870753	0.0022559880000000004	1.4882944580167532	not_mentioned	1.0	not_mentioned	correct	ok	not_mentioned	released	option_probability
Jev	imcs21	test	10870753	symptom_037	10870753	0.0022559880000000004	1.4882944580167532	not_mentioned	1.0	not_mentioned	correct	ok	not_mentioned	released	option_probability
Jev	imcs21	test	10870753	symptom_038	10870753	0.0022559880000000004	1.4882944580167532	not_mentioned	1.0	not_mentioned	correct	ok	not_mentioned	released	option_probability
Jev	imcs21	test	10870753	symptom_039	10870753	0.0022559880000000004	1.4882944580167532	not_mentioned	1.0	not_mentioned	correct	ok	not_mentioned	released	option_probability
Jev	imcs21	test	10870753	symptom_040	10870753	0.0022559880000000004	1.4882944580167532	not_mentioned	1.0	not_mentioned	correct	ok	not_mentioned	released	option_probability
Jev	imcs21	test	10870753	symptom_041	10870753	0.0022559880000000004	1.4882944580167532	not_mentioned	1.0	not_mentioned	correct	ok	not_mentioned	released	option_probability
Jev	imcs21	test	10870753	symptom_042	10870753	0.0022559880000000004	1.4882944580167532	not_mentioned	1.0	not_mentioned	correct	ok	not_mentioned	released	option_probability
Jev	imcs21	test	10870753	symptom_043	10870753	0.0022559880000000004	1.4882944580167532	not_mentioned	1.0	not_mentioned	correct	ok	not_mentioned	released	option_probability
Jev	imcs21	test	10870753	symptom_044	10870753	0.0022559880000000004	1.4882944580167532	not_mentioned	0.95	not_mentioned	correct	ok	not_mentioned	released	option_probability
Jev	imcs21	test	10870753	symptom_045	10870753	0.0022559880000000004	1.4882944580167532	not_mentioned	1.0	not_mentioned	correct	ok	not_mentioned	released	option_probability
Jev	imcs21	test	10870753	symptom_046	10870753	0.0022559880000000004	1.4882944580167532	not_mentioned	1.0	not_mentioned	correct	ok	not_mentioned	released	option_probability
Jev	imcs21	test	10870753	symptom_047	10870753	0.0022559880000000004	1.4882944580167532	not_mentioned	1.0	not_mentioned	correct	ok	not_mentioned	released	option_probability
Jev	imcs21	test	10870753	symptom_048	10870753	0.0022559880000000004	1.4882944580167532	not_mentioned	1.0	not_mentioned	correct	ok	not_mentioned	released	option_probability
Jev	imcs21	test	10870753	symptom_049	10870753	0.0022559880000000004	1.4882944580167532	not_mentioned	1.0	not_mentioned	correct	ok	not_mentioned	released	option_probability
Jev	imcs21	test	10870753	symptom_050	10870753	0.0022559880000000004	1.4882944580167532	not_mentioned	1.0	not_mentioned	correct	ok	not_mentioned	released	option_probability
Jev	imcs21	test	10870753	symptom_051	10870753	0.0022559880000000004	1.4882944580167532	not_mentioned	1.0	not_mentioned	correct	ok	not_mentioned	released	option_probability
Jev	imcs21	test	10870753	symptom_052	10870753	0.0022559880000000004	1.4882944580167532	not_mentioned	1.0	not_mentioned	correct	ok	not_mentioned	released	option_probability
Jev	imcs21	test	10870753	symptom_053	10870753	0.0022559880000000004	1.4882944580167532	not_mentioned	1.0	not_mentioned	correct	ok	not_mentioned	released	option_probability
Jev	imcs21	test	10870753	symptom_054	10870753	0.0022559880000000004	1.4882944580167532	not_mentioned	1.0	not_mentioned	correct	ok	not_mentioned	released	option_probability
Jev	imcs21	test	10870753	symptom_055	10870753	0.0022559880000000004	1.4882944580167532	not_mentioned	1.0	not_mentioned	correct	ok	not_mentioned	released	option_probability
Jev	imcs21	test	10870753	symptom_056	10870753	0.0022559880000000004	1.4882944580167532	not_mentioned	1.0	not_mentioned	correct	ok	not_mentioned	released	option_probability
Jev	imcs21	test	10870753	symptom_057	10870753	0.0022559880000000004	1.4882944580167532	not_mentioned	1.0	not_mentioned	correct	ok	not_mentioned	released	option_probability
Jev	imcs21	test	10870753	symptom_058	10870753	0.0022559880000000004	1.4882944580167532	not_mentioned	1.0	not_mentioned	correct	ok	not_mentioned	released	option_probability
Jev	imcs21	test	10870753	symptom_059	10870753	0.0022559880000000004	1.4882944580167532	not_mentioned	1.0	not_mentioned	correct	ok	not_mentioned	released	option_probability
Jev	imcs21	test	10870753	symptom_060	10870753	0.0022559880000000004	1.4882944580167532	not_mentioned	1.0	not_mentioned	correct	ok	not_mentioned	released	option_probability
Jev	imcs21	test	10870753	symptom_061	10870753	0.0022559880000000004	1.4882944580167532	not_mentioned	1.0	not_mentioned	correct	ok	not_mentioned	released	option_probability
Jev	imcs21	test	10870753	symptom_062	10870753	0.0022559880000000004	1.4882944580167532	not_mentioned	1.0	not_mentioned	correct	ok	not_mentioned	released	option_probability
Jev	imcs21	test	10870753	symptom_063	10870753	0.0022559880000000004	1.4882944580167532	not_mentioned	1.0	not_mentioned	correct	ok	not_mentioned	released	option_probability
Jev	imcs21	test	10870753	symptom_064	10870753	0.0022559880000000004	1.4882944580167532	not_mentioned	1.0	not_mentioned	correct	ok	not_mentioned	released	option_probability
Jev	imcs21	test	10870753	symptom_065	10870753	0.0022559880000000004	1.4882944580167532	not_mentioned	1.0	not_mentioned	correct	ok	not_mentioned	released	option_probability
Jev	imcs21	test	10870753	symptom_066	10870753	0.0022559880000000004	1.4882944580167532	not_mentioned	1.0	not_mentioned	correct	ok	not_mentioned	released	option_probability
Jev	imcs21	test	10870753	symptom_067	10870753	0.0022559880000000004	1.4882944580167532	not_mentioned	1.0	not_mentioned	correct	ok	not_mentioned	released	option_probability
Jev	imcs21	test	10870753	symptom_068	10870753	0.0022559880000000004	1.4882944580167532	not_mentioned	1.0	not_mentioned	correct	ok	not_mentioned	released	option_probability
Jev	imcs21	test	10870753	symptom_069	10870753	0.0022559880000000004	1.4882944580167532	not_mentioned	1.0	not_mentioned	correct	ok	not_mentioned	released	option_probability
Jev	imcs21	test	10870753	symptom_070	10870753	0.0022559880000000004	1.4882944580167532	not_mentioned	1.0	not_mentioned	correct	ok	not_mentioned	released	option_probability
Jev	imcs21	test	10870753	symptom_071	10870753	0.0022559880000000004	1.4882944580167532	not_mentioned	1.0	not_mentioned	correct	ok	not_mentioned	released	option_probability
Jev	imcs21	test	10870753	symptom_072	10870753	0.0022559880000000004	1.4882944580167532	not_mentioned	1.0	not_mentioned	correct	ok	not_mentioned	released	option_probability
Jev	imcs21	test	10870753	symptom_073	10870753	0.0022559880000000004	1.4882944580167532	uncertain	1.0	positive	incorrect	ok	positive	released	option_probability
Jev	imcs21	test	10870753	symptom_074	10870753	0.0022559880000000004	1.4882944580167532	not_mentioned	1.0	not_mentioned	correct	ok	not_mentioned	released	option_probability
Jev	imcs21	test	10870753	symptom_075	10870753	0.0022559880000000004	1.4882944580167532	not_mentioned	1.0	not_mentioned	correct	ok	not_mentioned	released	option_probability
Jev	imcs21	test	10870753	symptom_076	10870753	0.0022559880000000004	1.4882944580167532	not_mentioned	1.0	not_mentioned	correct	ok	not_mentioned	released	option_probability
Jev	imcs21	test	10870753	symptom_077	10870753	0.0022559880000000004	1.4882944580167532	not_mentioned	1.0	not_mentioned	correct	ok	not_mentioned	released	option_probability
Jev	imcs21	test	10870753	symptom_078	10870753	0.0022559880000000004	1.4882944580167532	not_mentioned	1.0	not_mentioned	correct	ok	not_mentioned	released	option_probability
Jev	imcs21	test	10870753	symptom_079	10870753	0.0022559880000000004	1.4882944580167532	not_mentioned	1.0	not_mentioned	correct	ok	not_mentioned	released	option_probability
Jev	imcs21	test	10870753	symptom_080	10870753	0.0022559880000000004	1.4882944580167532	not_mentioned	0.99	not_mentioned	correct	ok	not_mentioned	released	option_probability
Jev	imcs21	test	10870753	symptom_081	10870753	0.0022559880000000004	1.4882944580167532	not_mentioned	1.0	not_mentioned	correct	ok	not_mentioned	released	option_probability
Jev	imcs21	test	10870753	symptom_082	10870753	0.0022559880000000004	1.4882944580167532	not_mentioned	0.99	not_mentioned	correct	ok	not_mentioned	released	option_probability
Jev	imcs21	test	10870753	symptom_083	10870753	0.0022559880000000004	1.4882944580167532	not_mentioned	1.0	not_mentioned	correct	ok	not_mentioned	released	option_probability
Jev	imcs21	test	10870753	symptom_084	10870753	0.0022559880000000004	1.4882944580167532	not_mentioned	1.0	not_mentioned	correct	ok	not_mentioned	released	option_probability
Jev	imcs21	test	10870753	symptom_085	10870753	0.0022559880000000004	1.4882944580167532	not_mentioned	1.0	not_mentioned	correct	ok	not_mentioned	released	option_probability
Jev	imcs21	test	10870753	symptom_086	10870753	0.0022559880000000004	1.4882944580167532	not_mentioned	1.0	not_mentioned	correct	ok	not_mentioned	released	option_probability
Jev	imcs21	test	10870753	symptom_087	10870753	0.0022559880000000004	1.4882944580167532	positive	0.7	not_mentioned	incorrect	ok	not_mentioned	released	option_probability
Jev	imcs21	test	10870753	symptom_088	10870753	0.0022559880000000004	1.4882944580167532	positive	0.94	not_mentioned	incorrect	ok	not_mentioned	released	option_probability
Jev	imcs21	test	10870753	symptom_089	10870753	0.0022559880000000004	1.4882944580167532	not_mentioned	1.0	not_mentioned	correct	ok	not_mentioned	released	option_probability
Jev	imcs21	test	10870753	symptom_090	10870753	0.0022559880000000004	1.4882944580167532	not_mentioned	1.0	not_mentioned	correct	ok	not_mentioned	released	option_probability
Jev	imcs21	test	10870753	symptom_091	10870753	0.0022559880000000004	1.4882944580167532	not_mentioned	1.0	not_mentioned	correct	ok	not_mentioned	released	option_probability
Jev	imcs21	test	10870753	symptom_092	10870753	0.0022559880000000004	1.4882944580167532	not_mentioned	0.99	not_mentioned	correct	ok	not_mentioned	released	option_probability
Jev	imcs21	test	10870753	symptom_093	10870753	0.0022559880000000004	1.4882944580167532	uncertain	0.7	not_mentioned	incorrect	ok	not_mentioned	released	option_probability
Jev	imcs21	test	10870753	symptom_094	10870753	0.0022559880000000004	1.4882944580167532	not_mentioned	1.0	not_mentioned	correct	ok	not_mentioned	released	option_probability
Jev	imcs21	test	10870753	symptom_095	10870753	0.0022559880000000004	1.4882944580167532	not_mentioned	1.0	not_mentioned	correct	ok	not_mentioned	released	option_probability
Jev	imcs21	test	10870753	symptom_096	10870753	0.0022559880000000004	1.4882944580167532	not_mentioned	1.0	not_mentioned	correct	ok	not_mentioned	released	option_probability
Jev	imcs21	test	10870753	symptom_097	10870753	0.0022559880000000004	1.4882944580167532	not_mentioned	1.0	not_mentioned	correct	ok	not_mentioned	released	option_probability
Jev	imcs21	test	10870753	symptom_098	10870753	0.0022559880000000004	1.4882944580167532	not_mentioned	1.0	not_mentioned	correct	ok	not_mentioned	released	option_probability
Jev	imcs21	test	10870753	symptom_099	10870753	0.0022559880000000004	1.4882944580167532	not_mentioned	1.0	not_mentioned	correct	ok	not_mentioned	released	option_probability
Jev	imcs21	test	10870753	symptom_100	10870753	0.0022559880000000004	1.4882944580167532	not_mentioned	1.0	not_mentioned	correct	ok	not_mentioned	released	option_probability
Jev	imcs21	test	10870753	symptom_101	10870753	0.0022559880000000004	1.4882944580167532	not_mentioned	1.0	not_mentioned	correct	ok	not_mentioned	released	option_probability
Jev	imcs21	test	10870753	symptom_102	10870753	0.0022559880000000004	1.4882944580167532	not_mentioned	1.0	not_mentioned	correct	ok	not_mentioned	released	option_probability
Jev	imcs21	test	10870753	symptom_103	10870753	0.0022559880000000004	1.4882944580167532	not_mentioned	1.0	not_mentioned	correct	ok	not_mentioned	released	option_probability
Jev	imcs21	test	10870753	symptom_104	10870753	0.0022559880000000004	1.4882944580167532	not_mentioned	1.0	not_mentioned	correct	ok	not_mentioned	released	option_probability
Jev	imcs21	test	10870753	symptom_105	10870753	0.0022559880000000004	1.4882944580167532	not_mentioned	1.0	not_mentioned	correct	ok	not_mentioned	released	option_probability
Jev	imcs21	test	10870753	symptom_106	10870753	0.0022559880000000004	1.4882944580167532	not_mentioned	1.0	not_mentioned	correct	ok	not_mentioned	released	option_probability
Jev	imcs21	test	10870753	symptom_107	10870753	0.0022559880000000004	1.4882944580167532	uncertain	0.93	not_mentioned	incorrect	ok	not_mentioned	released	option_probability
Jev	imcs21	test	10870753	symptom_108	10870753	0.0022559880000000004	1.4882944580167532	not_mentioned	1.0	not_mentioned	correct	ok	not_mentioned	released	option_probability
Jev	imcs21	test	10870753	symptom_109	10870753	0.0022559880000000004	1.4882944580167532	not_mentioned	1.0	not_mentioned	correct	ok	not_mentioned	released	option_probability
Jev	imcs21	test	10870753	symptom_110	10870753	0.0022559880000000004	1.4882944580167532	not_mentioned	1.0	not_mentioned	correct	ok	not_mentioned	released	option_probability
Jev	imcs21	test	10870753	symptom_111	10870753	0.0022559880000000004	1.4882944580167532	not_mentioned	1.0	not_mentioned	correct	ok	not_mentioned	released	option_probability
Jev	imcs21	test	10870753	symptom_112	10870753	0.0022559880000000004	1.4882944580167532	positive	0.79	not_mentioned	incorrect	ok	not_mentioned	released	option_probability
Jev	imcs21	test	10870753	symptom_113	10870753	0.0022559880000000004	1.4882944580167532	not_mentioned	1.0	not_mentioned	correct	ok	not_mentioned	released	option_probability
Jev	imcs21	test	10870753	symptom_114	10870753	0.0022559880000000004	1.4882944580167532	not_mentioned	1.0	not_mentioned	correct	ok	not_mentioned	released	option_probability
Jev	imcs21	test	10870753	symptom_115	10870753	0.0022559880000000004	1.4882944580167532	not_mentioned	1.0	not_mentioned	correct	ok	not_mentioned	released	option_probability
Jev	imcs21	test	10870753	symptom_116	10870753	0.0022559880000000004	1.4882944580167532	not_mentioned	1.0	not_mentioned	correct	ok	not_mentioned	released	option_probability
Jev	imcs21	test	10870753	symptom_117	10870753	0.0022559880000000004	1.4882944580167532	not_mentioned	0.86	not_mentioned	correct	ok	not_mentioned	released	option_probability
Jev	imcs21	test	10870753	symptom_118	10870753	0.0022559880000000004	1.4882944580167532	not_mentioned	1.0	not_mentioned	correct	ok	not_mentioned	released	option_probability
Jev	imcs21	test	10870753	symptom_119	10870753	0.0022559880000000004	1.4882944580167532	not_mentioned	1.0	not_mentioned	correct	ok	not_mentioned	released	option_probability
Jev	imcs21	test	10870753	symptom_120	10870753	0.0022559880000000004	1.4882944580167532	not_mentioned	1.0	not_mentioned	correct	ok	not_mentioned	released	option_probability
Jev	imcs21	test	10870753	symptom_121	10870753	0.0022559880000000004	1.4882944580167532	not_mentioned	1.0	not_mentioned	correct	ok	not_mentioned	released	option_probability
Jev	imcs21	test	10870753	symptom_122	10870753	0.0022559880000000004	1.4882944580167532	not_mentioned	1.0	not_mentioned	correct	ok	not_mentioned	released	option_probability
Jev	imcs21	test	10870753	symptom_123	10870753	0.0022559880000000004	1.4882944580167532	not_mentioned	1.0	not_mentioned	correct	ok	not_mentioned	released	option_probability
Jev	imcs21	test	10870753	symptom_124	10870753	0.0022559880000000004	1.4882944580167532	not_mentioned	1.0	not_mentioned	correct	ok	not_mentioned	released	option_probability
Jev	imcs21	test	10870753	symptom_125	10870753	0.0022559880000000004	1.4882944580167532	not_mentioned	1.0	not_mentioned	correct	ok	not_mentioned	released	option_probability
Jev	imcs21	test	10870753	symptom_126	10870753	0.0022559880000000004	1.4882944580167532	positive	0.99	not_mentioned	incorrect	ok	not_mentioned	released	option_probability
Jev	imcs21	test	10870753	symptom_127	10870753	0.0022559880000000004	1.4882944580167532	not_mentioned	1.0	not_mentioned	correct	ok	not_mentioned	released	option_probability
Jev	imcs21	test	10870753	symptom_128	10870753	0.0022559880000000004	1.4882944580167532	not_mentioned	1.0	not_mentioned	correct	ok	not_mentioned	released	option_probability
Jev	imcs21	test	10870753	symptom_129	10870753	0.0022559880000000004	1.4882944580167532	not_mentioned	1.0	not_mentioned	correct	ok	not_mentioned	released	option_probability
Jev	imcs21	test	10870753	symptom_130	10870753	0.0022559880000000004	1.4882944580167532	not_mentioned	1.0	not_mentioned	correct	ok	not_mentioned	released	option_probability
Jev	imcs21	test	10870753	symptom_131	10870753	0.0022559880000000004	1.4882944580167532	not_mentioned	1.0	not_mentioned	correct	ok	not_mentioned	released	option_probability
Jev	imcs21	test	10870753	symptom_132	10870753	0.0022559880000000004	1.4882944580167532	not_mentioned	0.95	not_mentioned	correct	ok	not_mentioned	released	option_probability
Jev	imcs21	test	10870753	symptom_133	10870753	0.0022559880000000004	1.4882944580167532	not_mentioned	1.0	not_mentioned	correct	ok	not_mentioned	released	option_probability
Jev	imcs21	test	10870753	symptom_134	10870753	0.0022559880000000004	1.4882944580167532	not_mentioned	1.0	not_mentioned	correct	ok	not_mentioned	released	option_probability
Jev	imcs21	test	10870753	symptom_135	10870753	0.0022559880000000004	1.4882944580167532	not_mentioned	1.0	not_mentioned	correct	ok	not_mentioned	released	option_probability
Jev	imcs21	test	10870753	symptom_136	10870753	0.0022559880000000004	1.4882944580167532	not_mentioned	1.0	not_mentioned	correct	ok	not_mentioned	released	option_probability
Jev	imcs21	test	10870753	symptom_137	10870753	0.0022559880000000004	1.4882944580167532	not_mentioned	1.0	not_mentioned	correct	ok	not_mentioned	released	option_probability
Jev	imcs21	test	10870753	symptom_138	10870753	0.0022559880000000004	1.4882944580167532	not_mentioned	1.0	not_mentioned	correct	ok	not_mentioned	released	option_probability
Jev	imcs21	test	10870753	symptom_139	10870753	0.0022559880000000004	1.4882944580167532	not_mentioned	1.0	not_mentioned	correct	ok	not_mentioned	released	option_probability
Jev	imcs21	test	10870753	symptom_140	10870753	0.0022559880000000004	1.4882944580167532	not_mentioned	1.0	not_mentioned	correct	ok	not_mentioned	released	option_probability
Jev	imcs21	test	10870753	symptom_141	10870753	0.0022559880000000004	1.4882944580167532	not_mentioned	1.0	not_mentioned	correct	ok	not_mentioned	released	option_probability
Jev	imcs21	test	10870753	symptom_142	10870753	0.0022559880000000004	1.4882944580167532	not_mentioned	1.0	not_mentioned	correct	ok	not_mentioned	released	option_probability
Jev	imcs21	test	10870753	symptom_143	10870753	0.0022559880000000004	1.4882944580167532	not_mentioned	1.0	not_mentioned	correct	ok	not_mentioned	released	option_probability
Jev	imcs21	test	10870753	symptom_144	10870753	0.0022559880000000004	1.4882944580167532	not_mentioned	1.0	not_mentioned	correct	ok	not_mentioned	released	option_probability
Jev	imcs21	test	10870753	symptom_145	10870753	0.0022559880000000004	1.4882944580167532	not_mentioned	1.0	not_mentioned	correct	ok	not_mentioned	released	option_probability
Jev	imcs21	test	10870753	symptom_146	10870753	0.0022559880000000004	1.4882944580167532	not_mentioned	1.0	not_mentioned	correct	ok	not_mentioned	released	option_probability
Jev	imcs21	test	10870753	symptom_147	10870753	0.0022559880000000004	1.4882944580167532	uncertain	0.73	not_mentioned	incorrect	ok	not_mentioned	released	option_probability
Jev	imcs21	test	10870753	symptom_148	10870753	0.0022559880000000004	1.4882944580167532	not_mentioned	1.0	not_mentioned	correct	ok	not_mentioned	released	option_probability
Jev	imcs21	test	10870753	symptom_149	10870753	0.0022559880000000004	1.4882944580167532	not_mentioned	1.0	not_mentioned	correct	ok	not_mentioned	released	option_probability
Jev	imcs21	test	10870753	symptom_150	10870753	0.0022559880000000004	1.4882944580167532	not_mentioned	1.0	not_mentioned	correct	ok	not_mentioned	released	option_probability
Jev	imcs21	test	10870753	symptom_151	10870753	0.0022559880000000004	1.4882944580167532	not_mentioned	1.0	not_mentioned	correct	ok	not_mentioned	released	option_probability
Jev	imcs21	test	10870753	symptom_152	10870753	0.0022559880000000004	1.4882944580167532	not_mentioned	1.0	not_mentioned	correct	ok	not_mentioned	released	option_probability
Jev	imcs21	test	10870753	symptom_153	10870753	0.0022559880000000004	1.4882944580167532	not_mentioned	1.0	not_mentioned	correct	ok	not_mentioned	released	option_probability
Jev	imcs21	test	10870753	symptom_154	10870753	0.0022559880000000004	1.4882944580167532	not_mentioned	0.67	not_mentioned	correct	ok	not_mentioned	released	option_probability
Jev	imcs21	test	10870753	symptom_155	10870753	0.0022559880000000004	1.4882944580167532	not_mentioned	1.0	not_mentioned	correct	ok	not_mentioned	released	option_probability
Jev	imcs21	test	10870753	symptom_156	10870753	0.0022559880000000004	1.4882944580167532	not_mentioned	1.0	not_mentioned	correct	ok	not_mentioned	released	option_probability
Jev	imcs21	test	10870753	symptom_157	10870753	0.0022559880000000004	1.4882944580167532	not_mentioned	1.0	not_mentioned	correct	ok	not_mentioned	released	option_probability
Jev	imcs21	test	10870753	symptom_158	10870753	0.0022559880000000004	1.4882944580167532	not_mentioned	1.0	not_mentioned	correct	ok	not_mentioned	released	option_probability
Jev	imcs21	test	10870753	symptom_159	10870753	0.0022559880000000004	1.4882944580167532	not_mentioned	1.0	not_mentioned	correct	ok	not_mentioned	released	option_probability
Jev	imcs21	test	10870753	symptom_160	10870753	0.0022559880000000004	1.4882944580167532	not_mentioned	1.0	not_mentioned	correct	ok	not_mentioned	released	option_probability
Jev	imcs21	test	10870753	symptom_161	10870753	0.0022559880000000004	1.4882944580167532	not_mentioned	1.0	not_mentioned	correct	ok	not_mentioned	released	option_probability
Jev	imcs21	test	10870753	symptom_162	10870753	0.0022559880000000004	1.4882944580167532	not_mentioned	1.0	not_mentioned	correct	ok	not_mentioned	released	option_probability
Jev	imcs21	test	10870753	symptom_163	10870753	0.0022559880000000004	1.4882944580167532	not_mentioned	0.84	not_mentioned	correct	ok	not_mentioned	released	option_probability
Jev	imcs21	test	10870753	symptom_164	10870753	0.0022559880000000004	1.4882944580167532	not_mentioned	0.94	not_mentioned	correct	ok	not_mentioned	released	option_probability
Jev	imcs21	test	10870753	symptom_165	10870753	0.0022559880000000004	1.4882944580167532	not_mentioned	1.0	not_mentioned	correct	ok	not_mentioned	released	option_probability
Jev	imcs21	test	10870753	symptom_166	10870753	0.0022559880000000004	1.4882944580167532	not_mentioned	1.0	not_mentioned	correct	ok	not_mentioned	released	option_probability
Jev	imcs21	test	10870753	symptom_167	10870753	0.0022559880000000004	1.4882944580167532	not_mentioned	1.0	not_mentioned	correct	ok	not_mentioned	released	option_probability
Jev	imcs21	test	10870753	symptom_168	10870753	0.0022559880000000004	1.4882944580167532	not_mentioned	1.0	not_mentioned	correct	ok	not_mentioned	released	option_probability
Jev	imcs21	test	10870753	symptom_169	10870753	0.0022559880000000004	1.4882944580167532	not_mentioned	1.0	not_mentioned	correct	ok	not_mentioned	released	option_probability
Jev	imcs21	test	10870753	symptom_170	10870753	0.0022559880000000004	1.4882944580167532	not_mentioned	1.0	not_mentioned	correct	ok	not_mentioned	released	option_probability
Jev	imcs21	test	10870753	symptom_171	10870753	0.0022559880000000004	1.4882944580167532	not_mentioned	1.0	not_mentioned	correct	ok	not_mentioned	released	option_probability
Jev	imcs21	test	10870753	symptom_172	10870753	0.0022559880000000004	1.4882944580167532	not_mentioned	1.0	not_mentioned	correct	ok	not_mentioned	released	option_probability
Jev	imcs21	test	10870753	symptom_173	10870753	0.0022559880000000004	1.4882944580167532	not_mentioned	1.0	not_mentioned	correct	ok	not_mentioned	released	option_probability
Jev	imcs21	test	10870753	symptom_174	10870753	0.0022559880000000004	1.4882944580167532	not_mentioned	1.0	not_mentioned	correct	ok	not_mentioned	released	option_probability
Jev	imcs21	test	10870753	symptom_175	10870753	0.0022559880000000004	1.4882944580167532	not_mentioned	1.0	not_mentioned	correct	ok	not_mentioned	released	option_probability
Jev	imcs21	test	10870753	symptom_176	10870753	0.0022559880000000004	1.4882944580167532	not_mentioned	1.0	not_mentioned	correct	ok	not_mentioned	released	option_probability
Jev	imcs21	test	10870753	symptom_177	10870753	0.0022559880000000004	1.4882944580167532	not_mentioned	1.0	not_mentioned	correct	ok	not_mentioned	released	option_probability
Jev	imcs21	test	10870753	symptom_178	10870753	0.0022559880000000004	1.4882944580167532	not_mentioned	1.0	not_mentioned	correct	ok	not_mentioned	released	option_probability
Jev	imcs21	test	10870753	symptom_179	10870753	0.0022559880000000004	1.4882944580167532	not_mentioned	1.0	not_mentioned	correct	ok	not_mentioned	released	option_probability
Jev	imcs21	test	10870753	symptom_180	10870753	0.0022559880000000004	1.4882944580167532	not_mentioned	1.0	not_mentioned	correct	ok	not_mentioned	released	option_probability
Jev	imcs21	test	10870753	symptom_181	10870753	0.0022559880000000004	1.4882944580167532	not_mentioned	1.0	not_mentioned	correct	ok	not_mentioned	released	option_probability
Jev	imcs21	test	10870753	symptom_182	10870753	0.0022559880000000004	1.4882944580167532	not_mentioned	1.0	not_mentioned	correct	ok	not_mentioned	released	option_probability
Jev	imcs21	test	10870753	symptom_183	10870753	0.0022559880000000004	1.4882944580167532	not_mentioned	1.0	not_mentioned	correct	ok	not_mentioned	released	option_probability
Jev	imcs21	test	10870753	symptom_184	10870753	0.0022559880000000004	1.4882944580167532	not_mentioned	1.0	not_mentioned	correct	ok	not_mentioned	released	option_probability
Jev	imcs21	test	10870753	symptom_185	10870753	0.0022559880000000004	1.4882944580167532	not_mentioned	1.0	not_mentioned	correct	ok	not_mentioned	released	option_probability
Jev	imcs21	test	10870753	symptom_186	10870753	0.0022559880000000004	1.4882944580167532	not_mentioned	1.0	not_mentioned	correct	ok	not_mentioned	released	option_probability
Jev	imcs21	test	10870753	symptom_187	10870753	0.0022559880000000004	1.4882944580167532	not_mentioned	1.0	not_mentioned	correct	ok	not_mentioned	released	option_probability
Jev	imcs21	test	10870753	symptom_188	10870753	0.0022559880000000004	1.4882944580167532	not_mentioned	1.0	not_mentioned	correct	ok	not_mentioned	released	option_probability
Jev	imcs21	test	10870753	symptom_189	10870753	0.0022559880000000004	1.4882944580167532	not_mentioned	1.0	not_mentioned	correct	ok	not_mentioned	released	option_probability
Jev	imcs21	test	10870753	symptom_190	10870753	0.0022559880000000004	1.4882944580167532	not_mentioned	1.0	not_mentioned	correct	ok	not_mentioned	released	option_probability
Jev	imcs21	test	10870753	symptom_191	10870753	0.0022559880000000004	1.4882944580167532	not_mentioned	1.0	not_mentioned	correct	ok	not_mentioned	released	option_probability
Jev	imcs21	test	10870753	symptom_192	10870753	0.0022559880000000004	1.4882944580167532	not_mentioned	1.0	not_mentioned	correct	ok	not_mentioned	released	option_probability
Jev	imcs21	test	10870753	symptom_193	10870753	0.0022559880000000004	1.4882944580167532	uncertain	0.74	not_mentioned	incorrect	ok	not_mentioned	released	option_probability
Jev	imcs21	test	10870753	symptom_194	10870753	0.0022559880000000004	1.4882944580167532	not_mentioned	1.0	not_mentioned	correct	ok	not_mentioned	released	option_probability
Jev	imcs21	test	10870753	symptom_195	10870753	0.0022559880000000004	1.4882944580167532	not_mentioned	1.0	not_mentioned	correct	ok	not_mentioned	released	option_probability
Jev	imcs21	test	10870753	symptom_196	10870753	0.0022559880000000004	1.4882944580167532	not_mentioned	1.0	not_mentioned	correct	ok	not_mentioned	released	option_probability
Jev	imcs21	test	10870753	symptom_197	10870753	0.0022559880000000004	1.4882944580167532	not_mentioned	1.0	not_mentioned	correct	ok	not_mentioned	released	option_probability
Jev	imcs21	test	10870753	symptom_198	10870753	0.0022559880000000004	1.4882944580167532	not_mentioned	1.0	not_mentioned	correct	ok	not_mentioned	released	option_probability
Jev	imcs21	test	10870753	symptom_199	10870753	0.0022559880000000004	1.4882944580167532	not_mentioned	1.0	not_mentioned	correct	ok	not_mentioned	released	option_probability
Jev	imcs21	test	10870753	symptom_200	10870753	0.0022559880000000004	1.4882944580167532	not_mentioned	0.82	not_mentioned	correct	ok	not_mentioned	released	option_probability
Jev	imcs21	test	10870753	symptom_201	10870753	0.0022559880000000004	1.4882944580167532	not_mentioned	1.0	not_mentioned	correct	ok	not_mentioned	released	option_probability
Jev	imcs21	test	10870753	symptom_202	10870753	0.0022559880000000004	1.4882944580167532	not_mentioned	1.0	not_mentioned	correct	ok	not_mentioned	released	option_probability
Jev	imcs21	test	10870753	symptom_203	10870753	0.0022559880000000004	1.4882944580167532	not_mentioned	1.0	not_mentioned	correct	ok	not_mentioned	released	option_probability
Jev	imcs21	test	10870753	symptom_204	10870753	0.0022559880000000004	1.4882944580167532	not_mentioned	1.0	not_mentioned	correct	ok	not_mentioned	released	option_probability
Jev	imcs21	test	10870753	symptom_205	10870753	0.0022559880000000004	1.4882944580167532	not_mentioned	1.0	not_mentioned	correct	ok	not_mentioned	released	option_probability
Jev	imcs21	test	10870753	symptom_206	10870753	0.0022559880000000004	1.4882944580167532	not_mentioned	1.0	not_mentioned	correct	ok	not_mentioned	released	option_probability
Jev	imcs21	test	10870753	symptom_207	10870753	0.0022559880000000004	1.4882944580167532	not_mentioned	1.0	not_mentioned	correct	ok	not_mentioned	released	option_probability
Jev	imcs21	test	10870753	symptom_208	10870753	0.0022559880000000004	1.4882944580167532	not_mentioned	1.0	not_mentioned	correct	ok	not_mentioned	released	option_probability
Jev	imcs21	test	10870753	symptom_209	10870753	0.0022559880000000004	1.4882944580167532	not_mentioned	1.0	not_mentioned	correct	ok	not_mentioned	released	option_probability
Jev	imcs21	test	10870753	symptom_210	10870753	0.0022559880000000004	1.4882944580167532	not_mentioned	1.0	not_mentioned	correct	ok	not_mentioned	released	option_probability
Jev	imcs21	test	10870753	symptom_211	10870753	0.0022559880000000004	1.4882944580167532	not_mentioned	0.99	not_mentioned	correct	ok	not_mentioned	released	option_probability
Jev	imcs21	test	10870753	symptom_212	10870753	0.0022559880000000004	1.4882944580167532	not_mentioned	1.0	not_mentioned	correct	ok	not_mentioned	released	option_probability
Jev	imcs21	test	10870753	symptom_213	10870753	0.0022559880000000004	1.4882944580167532	not_mentioned	1.0	not_mentioned	correct	ok	not_mentioned	released	option_probability
Jev	imcs21	test	10870753	symptom_214	10870753	0.0022559880000000004	1.4882944580167532	uncertain	0.64	not_mentioned	incorrect	ok	not_mentioned	released	option_probability
Jev	imcs21	test	10870753	symptom_215	10870753	0.0022559880000000004	1.4882944580167532	positive	0.5	not_mentioned	incorrect	ok	not_mentioned	released	option_probability
Jev	imcs21	test	10870753	symptom_216	10870753	0.0022559880000000004	1.4882944580167532	not_mentioned	1.0	not_mentioned	correct	ok	not_mentioned	released	option_probability
Jev	imcs21	test	10870753	symptom_217	10870753	0.0022559880000000004	1.4882944580167532	not_mentioned	1.0	not_mentioned	correct	ok	not_mentioned	released	option_probability
Jev	imcs21	test	10870753	symptom_218	10870753	0.0022559880000000004	1.4882944580167532	not_mentioned	1.0	not_mentioned	correct	ok	not_mentioned	released	option_probability
Jev	imcs21	test	10870753	symptom_219	10870753	0.0022559880000000004	1.4882944580167532	not_mentioned	1.0	not_mentioned	correct	ok	not_mentioned	released	option_probability
Jev	imcs21	test	10870753	symptom_220	10870753	0.0022559880000000004	1.4882944580167532	not_mentioned	1.0	not_mentioned	correct	ok	not_mentioned	released	option_probability
Jev	imcs21	test	10870753	symptom_221	10870753	0.0022559880000000004	1.4882944580167532	not_mentioned	1.0	not_mentioned	correct	ok	not_mentioned	released	option_probability
Jev	imcs21	test	10870753	symptom_222	10870753	0.0022559880000000004	1.4882944580167532	not_mentioned	1.0	not_mentioned	correct	ok	not_mentioned	released	option_probability
Jev	imcs21	test	10870753	symptom_223	10870753	0.0022559880000000004	1.4882944580167532	not_mentioned	1.0	not_mentioned	correct	ok	not_mentioned	released	option_probability
Jev	imcs21	test	10870753	symptom_224	10870753	0.0022559880000000004	1.4882944580167532	not_mentioned	1.0	not_mentioned	correct	ok	not_mentioned	released	option_probability
Jev	imcs21	test	10870753	symptom_225	10870753	0.0022559880000000004	1.4882944580167532	not_mentioned	1.0	not_mentioned	correct	ok	not_mentioned	released	option_probability
Jev	imcs21	test	10870753	symptom_226	10870753	0.0022559880000000004	1.4882944580167532	not_mentioned	1.0	not_mentioned	correct	ok	not_mentioned	released	option_probability
Jev	imcs21	test	10870753	symptom_227	10870753	0.0022559880000000004	1.4882944580167532	not_mentioned	1.0	not_mentioned	correct	ok	not_mentioned	released	option_probability
Jev	imcs21	test	10870753	symptom_228	10870753	0.0022559880000000004	1.4882944580167532	not_mentioned	1.0	not_mentioned	correct	ok	not_mentioned	released	option_probability
Jev	imcs21	test	10870753	symptom_229	10870753	0.0022559880000000004	1.4882944580167532	not_mentioned	1.0	not_mentioned	correct	ok	not_mentioned	released	option_probability
Jev	imcs21	test	10870753	symptom_230	10870753	0.0022559880000000004	1.4882944580167532	not_mentioned	1.0	not_mentioned	correct	ok	not_mentioned	released	option_probability
Jev	imcs21	test	10870753	symptom_231	10870753	0.0022559880000000004	1.4882944580167532	not_mentioned	1.0	not_mentioned	correct	ok	not_mentioned	released	option_probability
Jev	imcs21	test	10870753	symptom_232	10870753	0.0022559880000000004	1.4882944580167532	not_mentioned	1.0	not_mentioned	correct	ok	not_mentioned	released	option_probability
Jev	imcs21	test	10870753	symptom_233	10870753	0.0022559880000000004	1.4882944580167532	not_mentioned	1.0	not_mentioned	correct	ok	not_mentioned	released	option_probability
Jev	imcs21	test	10870753	symptom_234	10870753	0.0022559880000000004	1.4882944580167532	not_mentioned	1.0	not_mentioned	correct	ok	not_mentioned	released	option_probability
Jev	imcs21	test	10870753	symptom_235	10870753	0.0022559880000000004	1.4882944580167532	not_mentioned	1.0	not_mentioned	correct	ok	not_mentioned	released	option_probability
Jev	imcs21	test	10870753	symptom_236	10870753	0.0022559880000000004	1.4882944580167532	not_mentioned	1.0	not_mentioned	correct	ok	not_mentioned	released	option_probability
Jev	imcs21	test	10870753	symptom_237	10870753	0.0022559880000000004	1.4882944580167532	not_mentioned	1.0	not_mentioned	correct	ok	not_mentioned	released	option_probability
Jev	imcs21	test	10870753	symptom_238	10870753	0.0022559880000000004	1.4882944580167532	not_mentioned	1.0	not_mentioned	correct	ok	not_mentioned	released	option_probability
Jev	imcs21	test	10870753	symptom_239	10870753	0.0022559880000000004	1.4882944580167532	not_mentioned	1.0	not_mentioned	correct	ok	not_mentioned	released	option_probability
Jev	imcs21	test	10870753	symptom_240	10870753	0.0022559880000000004	1.4882944580167532	not_mentioned	0.98	not_mentioned	correct	ok	not_mentioned	released	option_probability
Jev	imcs21	test	10870753	symptom_241	10870753	0.0022559880000000004	1.4882944580167532	not_mentioned	1.0	not_mentioned	correct	ok	not_mentioned	released	option_probability
Jev	imcs21	test	10870753	symptom_242	10870753	0.0022559880000000004	1.4882944580167532	not_mentioned	1.0	not_mentioned	correct	ok	not_mentioned	released	option_probability
Jev	imcs21	test	10870753	symptom_243	10870753	0.0022559880000000004	1.4882944580167532	not_mentioned	1.0	not_mentioned	correct	ok	not_mentioned	released	option_probability
Jev	imcs21	test	10870753	symptom_244	10870753	0.0022559880000000004	1.4882944580167532	not_mentioned	1.0	not_mentioned	correct	ok	not_mentioned	released	option_probability
Jev	imcs21	test	10870753	symptom_245	10870753	0.0022559880000000004	1.4882944580167532	not_mentioned	1.0	not_mentioned	correct	ok	not_mentioned	released	option_probability
Jev	imcs21	test	10870753	symptom_246	10870753	0.0022559880000000004	1.4882944580167532	not_mentioned	1.0	not_mentioned	correct	ok	not_mentioned	released	option_probability
Jev	imcs21	test	10870753	symptom_247	10870753	0.0022559880000000004	1.4882944580167532	not_mentioned	1.0	not_mentioned	correct	ok	not_mentioned	released	option_probability
Jev	imcs21	test	10870753	symptom_248	10870753	0.0022559880000000004	1.4882944580167532	not_mentioned	1.0	not_mentioned	correct	ok	not_mentioned	released	option_probability
Jev	imcs21	test	10870753	symptom_249	10870753	0.0022559880000000004	1.4882944580167532	not_mentioned	1.0	not_mentioned	correct	ok	not_mentioned	released	option_probability
Jev	imcs21	test	10870753	symptom_250	10870753	0.0022559880000000004	1.4882944580167532	not_mentioned	1.0	not_mentioned	correct	ok	not_mentioned	released	option_probability
Jev	imcs21	test	10870753	symptom_251	10870753	0.0022559880000000004	1.4882944580167532	not_mentioned	1.0	not_mentioned	correct	ok	not_mentioned	released	option_probability
Jev	imcs21	test	10870753	symptom_252	10870753	0.0022559880000000004	1.4882944580167532	not_mentioned	1.0	not_mentioned	correct	ok	not_mentioned	released	option_probability
Jev	imcs21	test	10870753	symptom_253	10870753	0.0022559880000000004	1.4882944580167532	not_mentioned	1.0	not_mentioned	correct	ok	not_mentioned	released	option_probability
Jev	imcs21	test	10870753	symptom_254	10870753	0.0022559880000000004	1.4882944580167532	not_mentioned	1.0	not_mentioned	correct	ok	not_mentioned	released	option_probability
Jev	imcs21	test	10870753	symptom_255	10870753	0.0022559880000000004	1.4882944580167532	not_mentioned	1.0	not_mentioned	correct	ok	not_mentioned	released	option_probability
Jev	imcs21	test	10870753	symptom_256	10870753	0.0022559880000000004	1.4882944580167532	not_mentioned	1.0	not_mentioned	correct	ok	not_mentioned	released	option_probability
Jev	imcs21	test	10870753	symptom_257	10870753	0.0022559880000000004	1.4882944580167532	not_mentioned	1.0	not_mentioned	correct	ok	not_mentioned	released	option_probability
Jev	imcs21	test	10870753	symptom_258	10870753	0.0022559880000000004	1.4882944580167532	not_mentioned	0.67	not_mentioned	correct	ok	not_mentioned	released	option_probability
Jev	imcs21	test	10870753	symptom_259	10870753	0.0022559880000000004	1.4882944580167532	not_mentioned	1.0	not_mentioned	correct	ok	not_mentioned	released	option_probability
Jev	imcs21	test	10870753	symptom_260	10870753	0.0022559880000000004	1.4882944580167532	not_mentioned	0.98	not_mentioned	correct	ok	not_mentioned	released	option_probability
Jev	imcs21	test	10870753	symptom_261	10870753	0.0022559880000000004	1.4882944580167532	not_mentioned	1.0	not_mentioned	correct	ok	not_mentioned	released	option_probability
Jev	imcs21	test	10870753	symptom_262	10870753	0.0022559880000000004	1.4882944580167532	not_mentioned	1.0	not_mentioned	correct	ok	not_mentioned	released	option_probability
Jev	imcs21	test	10870753	symptom_263	10870753	0.0022559880000000004	1.4882944580167532	not_mentioned	1.0	not_mentioned	correct	ok	not_mentioned	released	option_probability
Jev	imcs21	test	10870753	symptom_264	10870753	0.0022559880000000004	1.4882944580167532	not_mentioned	1.0	not_mentioned	correct	ok	not_mentioned	released	option_probability
Jev	imcs21	test	10870753	symptom_265	10870753	0.0022559880000000004	1.4882944580167532	not_mentioned	1.0	not_mentioned	correct	ok	not_mentioned	released	option_probability
Jev	imcs21	test	10870753	symptom_266	10870753	0.0022559880000000004	1.4882944580167532	not_mentioned	1.0	not_mentioned	correct	ok	not_mentioned	released	option_probability
Jev	imcs21	test	10870753	symptom_267	10870753	0.0022559880000000004	1.4882944580167532	not_mentioned	1.0	not_mentioned	correct	ok	not_mentioned	released	option_probability
Jev	imcs21	test	10870753	symptom_268	10870753	0.0022559880000000004	1.4882944580167532	not_mentioned	1.0	not_mentioned	correct	ok	not_mentioned	released	option_probability
Jev	imcs21	test	10870753	symptom_269	10870753	0.0022559880000000004	1.4882944580167532	not_mentioned	1.0	not_mentioned	correct	ok	not_mentioned	released	option_probability
Jev	imcs21	test	10870753	symptom_270	10870753	0.0022559880000000004	1.4882944580167532	not_mentioned	1.0	not_mentioned	correct	ok	not_mentioned	released	option_probability
Jev	imcs21	test	10870753	symptom_271	10870753	0.0022559880000000004	1.4882944580167532	not_mentioned	1.0	not_mentioned	correct	ok	not_mentioned	released	option_probability
Jev	imcs21	test	10870753	symptom_272	10870753	0.0022559880000000004	1.4882944580167532	not_mentioned	1.0	not_mentioned	correct	ok	not_mentioned	released	option_probability
Jev	imcs21	test	10870753	symptom_273	10870753	0.0022559880000000004	1.4882944580167532	not_mentioned	1.0	not_mentioned	correct	ok	not_mentioned	released	option_probability
Jev	imcs21	test	10870753	symptom_274	10870753	0.0022559880000000004	1.4882944580167532	not_mentioned	1.0	not_mentioned	correct	ok	not_mentioned	released	option_probability
Jev	imcs21	test	10870753	symptom_275	10870753	0.0022559880000000004	1.4882944580167532	not_mentioned	1.0	not_mentioned	correct	ok	not_mentioned	released	option_probability
Jev	imcs21	test	10870753	symptom_276	10870753	0.0022559880000000004	1.4882944580167532	not_mentioned	1.0	not_mentioned	correct	ok	not_mentioned	released	option_probability
Jev	imcs21	test	10870753	symptom_277	10870753	0.0022559880000000004	1.4882944580167532	uncertain	0.52	not_mentioned	incorrect	ok	not_mentioned	released	option_probability
Jev	imcs21	test	10870753	symptom_278	10870753	0.0022559880000000004	1.4882944580167532	not_mentioned	1.0	not_mentioned	correct	ok	not_mentioned	released	option_probability
Jev	imcs21	test	10870753	symptom_279	10870753	0.0022559880000000004	1.4882944580167532	not_mentioned	1.0	not_mentioned	correct	ok	not_mentioned	released	option_probability
Jev	imcs21	test	10870753	symptom_280	10870753	0.0022559880000000004	1.4882944580167532	not_mentioned	1.0	not_mentioned	correct	ok	not_mentioned	released	option_probability
Jev	imcs21	test	10870753	symptom_281	10870753	0.0022559880000000004	1.4882944580167532	not_mentioned	1.0	not_mentioned	correct	ok	not_mentioned	released	option_probability
Jev	imcs21	test	10870753	symptom_282	10870753	0.0022559880000000004	1.4882944580167532	not_mentioned	1.0	not_mentioned	correct	ok	not_mentioned	released	option_probability
Jev	imcs21	test	10870753	symptom_283	10870753	0.0022559880000000004	1.4882944580167532	not_mentioned	1.0	not_mentioned	correct	ok	not_mentioned	released	option_probability
Jev	imcs21	test	10870753	symptom_284	10870753	0.0022559880000000004	1.4882944580167532	not_mentioned	1.0	not_mentioned	correct	ok	not_mentioned	released	option_probability
Jev	imcs21	test	10870753	symptom_285	10870753	0.0022559880000000004	1.4882944580167532	not_mentioned	1.0	not_mentioned	correct	ok	not_mentioned	released	option_probability
Jev	imcs21	test	10870753	symptom_286	10870753	0.0022559880000000004	1.4882944580167532	not_mentioned	1.0	not_mentioned	correct	ok	not_mentioned	released	option_probability
Jev	imcs21	test	10870753	symptom_287	10870753	0.0022559880000000004	1.4882944580167532	not_mentioned	0.97	not_mentioned	correct	ok	not_mentioned	released	option_probability
Jev	imcs21	test	10870753	symptom_288	10870753	0.0022559880000000004	1.4882944580167532	not_mentioned	1.0	not_mentioned	correct	ok	not_mentioned	released	option_probability
Jev	imcs21	test	10870753	symptom_289	10870753	0.0022559880000000004	1.4882944580167532	not_mentioned	1.0	not_mentioned	correct	ok	not_mentioned	released	option_probability
Jev	imcs21	test	10870753	symptom_290	10870753	0.0022559880000000004	1.4882944580167532	not_mentioned	1.0	not_mentioned	correct	ok	not_mentioned	released	option_probability
Jev	imcs21	test	10870753	symptom_291	10870753	0.0022559880000000004	1.4882944580167532	not_mentioned	1.0	not_mentioned	correct	ok	not_mentioned	released	option_probability
Jev	imcs21	test	10870753	symptom_292	10870753	0.0022559880000000004	1.4882944580167532	not_mentioned	1.0	not_mentioned	correct	ok	not_mentioned	released	option_probability
Jev	imcs21	test	10870753	symptom_293	10870753	0.0022559880000000004	1.4882944580167532	not_mentioned	1.0	not_mentioned	correct	ok	not_mentioned	released	option_probability
Jev	imcs21	test	10870753	symptom_294	10870753	0.0022559880000000004	1.4882944580167532	not_mentioned	1.0	not_mentioned	correct	ok	not_mentioned	released	option_probability
Jev	imcs21	test	10870753	symptom_295	10870753	0.0022559880000000004	1.4882944580167532	not_mentioned	1.0	not_mentioned	correct	ok	not_mentioned	released	option_probability
Jev	imcs21	test	10870753	symptom_296	10870753	0.0022559880000000004	1.4882944580167532	not_mentioned	1.0	not_mentioned	correct	ok	not_mentioned	released	option_probability
Jev	imcs21	test	10870753	symptom_297	10870753	0.0022559880000000004	1.4882944580167532	not_mentioned	1.0	not_mentioned	correct	ok	not_mentioned	released	option_probability
Jev	imcs21	test	10870753	symptom_298	10870753	0.0022559880000000004	1.4882944580167532	not_mentioned	1.0	not_mentioned	correct	ok	not_mentioned	released	option_probability
Jev	imcs21	test	10870753	symptom_299	10870753	0.0022559880000000004	1.4882944580167532	not_mentioned	0.96	not_mentioned	correct	ok	not_mentioned	released	option_probability
Jev	imcs21	test	10870753	symptom_300	10870753	0.0022559880000000004	1.4882944580167532	not_mentioned	1.0	not_mentioned	correct	ok	not_mentioned	released	option_probability
Jev	imcs21	test	10870753	symptom_301	10870753	0.0022559880000000004	1.4882944580167532	not_mentioned	1.0	not_mentioned	correct	ok	not_mentioned	released	option_probability
Jev	imcs21	test	10870753	symptom_302	10870753	0.0022559880000000004	1.4882944580167532	not_mentioned	1.0	not_mentioned	correct	ok	not_mentioned	released	option_probability
Jev	imcs21	test	10870753	symptom_303	10870753	0.0022559880000000004	1.4882944580167532	not_mentioned	1.0	not_mentioned	correct	ok	not_mentioned	released	option_probability
Jev	imcs21	test	10870753	symptom_304	10870753	0.0022559880000000004	1.4882944580167532	not_mentioned	1.0	not_mentioned	correct	ok	not_mentioned	released	option_probability
Jev	imcs21	test	10870753	symptom_305	10870753	0.0022559880000000004	1.4882944580167532	not_mentioned	1.0	not_mentioned	correct	ok	not_mentioned	released	option_probability
Jev	imcs21	test	10870753	symptom_306	10870753	0.0022559880000000004	1.4882944580167532	not_mentioned	1.0	not_mentioned	correct	ok	not_mentioned	released	option_probability
Jev	imcs21	test	10870753	symptom_307	10870753	0.0022559880000000004	1.4882944580167532	not_mentioned	1.0	not_mentioned	correct	ok	not_mentioned	released	option_probability
Jev	imcs21	test	10870753	symptom_308	10870753	0.0022559880000000004	1.4882944580167532	not_mentioned	1.0	not_mentioned	correct	ok	not_mentioned	released	option_probability
Jev	imcs21	test	10870753	symptom_309	10870753	0.0022559880000000004	1.4882944580167532	not_mentioned	1.0	not_mentioned	correct	ok	not_mentioned	released	option_probability
Jev	imcs21	test	10870753	symptom_310	10870753	0.0022559880000000004	1.4882944580167532	not_mentioned	1.0	not_mentioned	correct	ok	not_mentioned	released	option_probability
Jev	imcs21	test	10870753	symptom_311	10870753	0.0022559880000000004	1.4882944580167532	not_mentioned	1.0	not_mentioned	correct	ok	not_mentioned	released	option_probability
Jev	imcs21	test	10870753	symptom_312	10870753	0.0022559880000000004	1.4882944580167532	not_mentioned	1.0	not_mentioned	correct	ok	not_mentioned	released	option_probability
Jev	imcs21	test	10870753	symptom_313	10870753	0.0022559880000000004	1.4882944580167532	not_mentioned	1.0	not_mentioned	correct	ok	not_mentioned	released	option_probability
Jev	imcs21	test	10870753	symptom_314	10870753	0.0022559880000000004	1.4882944580167532	not_mentioned	0.99	not_mentioned	correct	ok	not_mentioned	released	option_probability
Jev	imcs21	test	10870753	symptom_315	10870753	0.0022559880000000004	1.4882944580167532	not_mentioned	1.0	not_mentioned	correct	ok	not_mentioned	released	option_probability
Jev	imcs21	test	10870753	symptom_316	10870753	0.0022559880000000004	1.4882944580167532	not_mentioned	1.0	not_mentioned	correct	ok	not_mentioned	released	option_probability
Jev	imcs21	test	10870753	symptom_317	10870753	0.0022559880000000004	1.4882944580167532	not_mentioned	1.0	not_mentioned	correct	ok	not_mentioned	released	option_probability
Jev	imcs21	test	10870753	symptom_318	10870753	0.0022559880000000004	1.4882944580167532	not_mentioned	1.0	not_mentioned	correct	ok	not_mentioned	released	option_probability
Jev	imcs21	test	10870753	symptom_319	10870753	0.0022559880000000004	1.4882944580167532	not_mentioned	1.0	not_mentioned	correct	ok	not_mentioned	released	option_probability
Jev	imcs21	test	10870753	symptom_320	10870753	0.0022559880000000004	1.4882944580167532	not_mentioned	1.0	not_mentioned	correct	ok	not_mentioned	released	option_probability
Jev	imcs21	test	10870753	symptom_321	10870753	0.0022559880000000004	1.4882944580167532	not_mentioned	1.0	not_mentioned	correct	ok	not_mentioned	released	option_probability
Jev	imcs21	test	10870753	symptom_322	10870753	0.0022559880000000004	1.4882944580167532	not_mentioned	1.0	not_mentioned	correct	ok	not_mentioned	released	option_probability
Jev	imcs21	test	10870753	symptom_323	10870753	0.0022559880000000004	1.4882944580167532	not_mentioned	1.0	not_mentioned	correct	ok	not_mentioned	released	option_probability
Jev	imcs21	test	10870753	symptom_324	10870753	0.0022559880000000004	1.4882944580167532	not_mentioned	1.0	not_mentioned	correct	ok	not_mentioned	released	option_probability
Jev	imcs21	test	10870753	symptom_325	10870753	0.0022559880000000004	1.4882944580167532	not_mentioned	1.0	not_mentioned	correct	ok	not_mentioned	released	option_probability
Jev	imcs21	test	10870753	symptom_326	10870753	0.0022559880000000004	1.4882944580167532	not_mentioned	1.0	not_mentioned	correct	ok	not_mentioned	released	option_probability
Jev	imcs21	test	10870753	symptom_327	10870753	0.0022559880000000004	1.4882944580167532	not_mentioned	1.0	not_mentioned	correct	ok	not_mentioned	released	option_probability
Jev	imcs21	test	10870753	symptom_328	10870753	0.0022559880000000004	1.4882944580167532	not_mentioned	1.0	not_mentioned	correct	ok	not_mentioned	released	option_probability
Jev	imcs21	test	10870753	symptom_329	10870753	0.0022559880000000004	1.4882944580167532	not_mentioned	1.0	not_mentioned	correct	ok	not_mentioned	released	option_probability
Jev	imcs21	test	10870753	symptom_330	10870753	0.0022559880000000004	1.4882944580167532	not_mentioned	0.98	not_mentioned	correct	ok	not_mentioned	released	option_probability
Jev	imcs21	test	10875531	symptom_000	10875531	0.002251662	0.4030162920244038	not_mentioned	1.0	not_mentioned	correct	ok	not_mentioned	released	option_probability
Jev	imcs21	test	10875531	symptom_001	10875531	0.002251662	0.4030162920244038	positive	0.38	positive	correct	ok	positive	released	option_probability
Jev	imcs21	test	10875531	symptom_002	10875531	0.002251662	0.4030162920244038	positive	0.53	positive	correct	ok	positive	released	option_probability
Jev	imcs21	test	10875531	symptom_003	10875531	0.002251662	0.4030162920244038	not_mentioned	1.0	not_mentioned	correct	ok	not_mentioned	released	option_probability
Jev	imcs21	test	10875531	symptom_004	10875531	0.002251662	0.4030162920244038	not_mentioned	1.0	not_mentioned	correct	ok	not_mentioned	released	option_probability
Jev	imcs21	test	10875531	symptom_005	10875531	0.002251662	0.4030162920244038	not_mentioned	1.0	not_mentioned	correct	ok	not_mentioned	released	option_probability
Jev	imcs21	test	10875531	symptom_006	10875531	0.002251662	0.4030162920244038	not_mentioned	1.0	not_mentioned	correct	ok	not_mentioned	released	option_probability
Jev	imcs21	test	10875531	symptom_007	10875531	0.002251662	0.4030162920244038	not_mentioned	0.8	uncertain	incorrect	ok	uncertain	released	option_probability
Jev	imcs21	test	10875531	symptom_008	10875531	0.002251662	0.4030162920244038	not_mentioned	1.0	not_mentioned	correct	ok	not_mentioned	released	option_probability
Jev	imcs21	test	10875531	symptom_009	10875531	0.002251662	0.4030162920244038	not_mentioned	0.42	positive	incorrect	ok	positive	released	option_probability
Jev	imcs21	test	10875531	symptom_010	10875531	0.002251662	0.4030162920244038	not_mentioned	1.0	not_mentioned	correct	ok	not_mentioned	released	option_probability
Jev	imcs21	test	10875531	symptom_011	10875531	0.002251662	0.4030162920244038	not_mentioned	1.0	not_mentioned	correct	ok	not_mentioned	released	option_probability
Jev	imcs21	test	10875531	symptom_012	10875531	0.002251662	0.4030162920244038	not_mentioned	1.0	not_mentioned	correct	ok	not_mentioned	released	option_probability
Jev	imcs21	test	10875531	symptom_013	10875531	0.002251662	0.4030162920244038	not_mentioned	1.0	not_mentioned	correct	ok	not_mentioned	released	option_probability
Jev	imcs21	test	10875531	symptom_014	10875531	0.002251662	0.4030162920244038	not_mentioned	1.0	not_mentioned	correct	ok	not_mentioned	released	option_probability
Jev	imcs21	test	10875531	symptom_015	10875531	0.002251662	0.4030162920244038	not_mentioned	0.81	not_mentioned	correct	ok	not_mentioned	released	option_probability
Jev	imcs21	test	10875531	symptom_016	10875531	0.002251662	0.4030162920244038	not_mentioned	1.0	not_mentioned	correct	ok	not_mentioned	released	option_probability
Jev	imcs21	test	10875531	symptom_017	10875531	0.002251662	0.4030162920244038	not_mentioned	0.98	not_mentioned	correct	ok	not_mentioned	released	option_probability
Jev	imcs21	test	10875531	symptom_018	10875531	0.002251662	0.4030162920244038	not_mentioned	1.0	not_mentioned	correct	ok	not_mentioned	released	option_probability
Jev	imcs21	test	10875531	symptom_019	10875531	0.002251662	0.4030162920244038	not_mentioned	1.0	not_mentioned	correct	ok	not_mentioned	released	option_probability
Jev	imcs21	test	10875531	symptom_020	10875531	0.002251662	0.4030162920244038	not_mentioned	1.0	not_mentioned	correct	ok	not_mentioned	released	option_probability
Jev	imcs21	test	10875531	symptom_021	10875531	0.002251662	0.4030162920244038	not_mentioned	0.79	not_mentioned	correct	ok	not_mentioned	released	option_probability
Jev	imcs21	test	10875531	symptom_022	10875531	0.002251662	0.4030162920244038	uncertain	0.8	uncertain	correct	ok	uncertain	released	option_probability
Jev	imcs21	test	10875531	symptom_023	10875531	0.002251662	0.4030162920244038	not_mentioned	1.0	not_mentioned	correct	ok	not_mentioned	released	option_probability
Jev	imcs21	test	10875531	symptom_024	10875531	0.002251662	0.4030162920244038	not_mentioned	1.0	not_mentioned	correct	ok	not_mentioned	released	option_probability
Jev	imcs21	test	10875531	symptom_025	10875531	0.002251662	0.4030162920244038	not_mentioned	1.0	not_mentioned	correct	ok	not_mentioned	released	option_probability
Jev	imcs21	test	10875531	symptom_026	10875531	0.002251662	0.4030162920244038	not_mentioned	1.0	not_mentioned	correct	ok	not_mentioned	released	option_probability
Jev	imcs21	test	10875531	symptom_027	10875531	0.002251662	0.4030162920244038	not_mentioned	1.0	not_mentioned	correct	ok	not_mentioned	released	option_probability
Jev	imcs21	test	10875531	symptom_028	10875531	0.002251662	0.4030162920244038	not_mentioned	1.0	not_mentioned	correct	ok	not_mentioned	released	option_probability
Jev	imcs21	test	10875531	symptom_029	10875531	0.002251662	0.4030162920244038	not_mentioned	1.0	not_mentioned	correct	ok	not_mentioned	released	option_probability
Jev	imcs21	test	10875531	symptom_030	10875531	0.002251662	0.4030162920244038	not_mentioned	0.84	not_mentioned	correct	ok	not_mentioned	released	option_probability
Jev	imcs21	test	10875531	symptom_031	10875531	0.002251662	0.4030162920244038	not_mentioned	1.0	not_mentioned	correct	ok	not_mentioned	released	option_probability
Jev	imcs21	test	10875531	symptom_032	10875531	0.002251662	0.4030162920244038	not_mentioned	1.0	not_mentioned	correct	ok	not_mentioned	released	option_probability
Jev	imcs21	test	10875531	symptom_033	10875531	0.002251662	0.4030162920244038	not_mentioned	1.0	not_mentioned	correct	ok	not_mentioned	released	option_probability
Jev	imcs21	test	10875531	symptom_034	10875531	0.002251662	0.4030162920244038	not_mentioned	1.0	not_mentioned	correct	ok	not_mentioned	released	option_probability
Jev	imcs21	test	10875531	symptom_035	10875531	0.002251662	0.4030162920244038	uncertain	0.58	not_mentioned	incorrect	ok	not_mentioned	released	option_probability
Jev	imcs21	test	10875531	symptom_036	10875531	0.002251662	0.4030162920244038	not_mentioned	1.0	not_mentioned	correct	ok	not_mentioned	released	option_probability
Jev	imcs21	test	10875531	symptom_037	10875531	0.002251662	0.4030162920244038	not_mentioned	1.0	not_mentioned	correct	ok	not_mentioned	released	option_probability
Jev	imcs21	test	10875531	symptom_038	10875531	0.002251662	0.4030162920244038	not_mentioned	1.0	not_mentioned	correct	ok	not_mentioned	released	option_probability
Jev	imcs21	test	10875531	symptom_039	10875531	0.002251662	0.4030162920244038	not_mentioned	1.0	not_mentioned	correct	ok	not_mentioned	released	option_probability
Jev	imcs21	test	10875531	symptom_040	10875531	0.002251662	0.4030162920244038	not_mentioned	1.0	not_mentioned	correct	ok	not_mentioned	released	option_probability
Jev	imcs21	test	10875531	symptom_041	10875531	0.002251662	0.4030162920244038	not_mentioned	1.0	not_mentioned	correct	ok	not_mentioned	released	option_probability
Jev	imcs21	test	10875531	symptom_042	10875531	0.002251662	0.4030162920244038	not_mentioned	1.0	not_mentioned	correct	ok	not_mentioned	released	option_probability
Jev	imcs21	test	10875531	symptom_043	10875531	0.002251662	0.4030162920244038	not_mentioned	0.9400000000000001	not_mentioned	correct	ok	not_mentioned	released	option_probability
Jev	imcs21	test	10875531	symptom_044	10875531	0.002251662	0.4030162920244038	not_mentioned	0.97	not_mentioned	correct	ok	not_mentioned	released	option_probability
Jev	imcs21	test	10875531	symptom_045	10875531	0.002251662	0.4030162920244038	not_mentioned	1.0	not_mentioned	correct	ok	not_mentioned	released	option_probability
Jev	imcs21	test	10875531	symptom_046	10875531	0.002251662	0.4030162920244038	not_mentioned	1.0	not_mentioned	correct	ok	not_mentioned	released	option_probability
Jev	imcs21	test	10875531	symptom_047	10875531	0.002251662	0.4030162920244038	not_mentioned	1.0	not_mentioned	correct	ok	not_mentioned	released	option_probability
Jev	imcs21	test	10875531	symptom_048	10875531	0.002251662	0.4030162920244038	not_mentioned	1.0	not_mentioned	correct	ok	not_mentioned	released	option_probability
Jev	imcs21	test	10875531	symptom_049	10875531	0.002251662	0.4030162920244038	not_mentioned	1.0	not_mentioned	correct	ok	not_mentioned	released	option_probability
Jev	imcs21	test	10875531	symptom_050	10875531	0.002251662	0.4030162920244038	not_mentioned	1.0	not_mentioned	correct	ok	not_mentioned	released	option_probability
Jev	imcs21	test	10875531	symptom_051	10875531	0.002251662	0.4030162920244038	not_mentioned	1.0	not_mentioned	correct	ok	not_mentioned	released	option_probability
Jev	imcs21	test	10875531	symptom_052	10875531	0.002251662	0.4030162920244038	not_mentioned	0.95	not_mentioned	correct	ok	not_mentioned	released	option_probability
Jev	imcs21	test	10875531	symptom_053	10875531	0.002251662	0.4030162920244038	not_mentioned	1.0	not_mentioned	correct	ok	not_mentioned	released	option_probability
Jev	imcs21	test	10875531	symptom_054	10875531	0.002251662	0.4030162920244038	not_mentioned	1.0	not_mentioned	correct	ok	not_mentioned	released	option_probability
Jev	imcs21	test	10875531	symptom_055	10875531	0.002251662	0.4030162920244038	not_mentioned	1.0	not_mentioned	correct	ok	not_mentioned	released	option_probability
Jev	imcs21	test	10875531	symptom_056	10875531	0.002251662	0.4030162920244038	not_mentioned	1.0	not_mentioned	correct	ok	not_mentioned	released	option_probability
Jev	imcs21	test	10875531	symptom_057	10875531	0.002251662	0.4030162920244038	not_mentioned	1.0	not_mentioned	correct	ok	not_mentioned	released	option_probability
Jev	imcs21	test	10875531	symptom_058	10875531	0.002251662	0.4030162920244038	not_mentioned	1.0	not_mentioned	correct	ok	not_mentioned	released	option_probability
Jev	imcs21	test	10875531	symptom_059	10875531	0.002251662	0.4030162920244038	not_mentioned	1.0	not_mentioned	correct	ok	not_mentioned	released	option_probability
Jev	imcs21	test	10875531	symptom_060	10875531	0.002251662	0.4030162920244038	not_mentioned	1.0	not_mentioned	correct	ok	not_mentioned	released	option_probability
Jev	imcs21	test	10875531	symptom_061	10875531	0.002251662	0.4030162920244038	not_mentioned	1.0	not_mentioned	correct	ok	not_mentioned	released	option_probability
Jev	imcs21	test	10875531	symptom_062	10875531	0.002251662	0.4030162920244038	not_mentioned	1.0	not_mentioned	correct	ok	not_mentioned	released	option_probability
Jev	imcs21	test	10875531	symptom_063	10875531	0.002251662	0.4030162920244038	not_mentioned	1.0	not_mentioned	correct	ok	not_mentioned	released	option_probability
Jev	imcs21	test	10875531	symptom_064	10875531	0.002251662	0.4030162920244038	not_mentioned	1.0	not_mentioned	correct	ok	not_mentioned	released	option_probability
Jev	imcs21	test	10875531	symptom_065	10875531	0.002251662	0.4030162920244038	not_mentioned	1.0	not_mentioned	correct	ok	not_mentioned	released	option_probability
Jev	imcs21	test	10875531	symptom_066	10875531	0.002251662	0.4030162920244038	not_mentioned	1.0	not_mentioned	correct	ok	not_mentioned	released	option_probability
Jev	imcs21	test	10875531	symptom_067	10875531	0.002251662	0.4030162920244038	not_mentioned	1.0	not_mentioned	correct	ok	not_mentioned	released	option_probability
Jev	imcs21	test	10875531	symptom_068	10875531	0.002251662	0.4030162920244038	not_mentioned	1.0	not_mentioned	correct	ok	not_mentioned	released	option_probability
Jev	imcs21	test	10875531	symptom_069	10875531	0.002251662	0.4030162920244038	not_mentioned	1.0	not_mentioned	correct	ok	not_mentioned	released	option_probability
Jev	imcs21	test	10875531	symptom_070	10875531	0.002251662	0.4030162920244038	not_mentioned	1.0	not_mentioned	correct	ok	not_mentioned	released	option_probability
Jev	imcs21	test	10875531	symptom_071	10875531	0.002251662	0.4030162920244038	not_mentioned	1.0	not_mentioned	correct	ok	not_mentioned	released	option_probability
Jev	imcs21	test	10875531	symptom_072	10875531	0.002251662	0.4030162920244038	not_mentioned	1.0	not_mentioned	correct	ok	not_mentioned	released	option_probability
Jev	imcs21	test	10875531	symptom_073	10875531	0.002251662	0.4030162920244038	not_mentioned	1.0	not_mentioned	correct	ok	not_mentioned	released	option_probability
Jev	imcs21	test	10875531	symptom_074	10875531	0.002251662	0.4030162920244038	not_mentioned	1.0	not_mentioned	correct	ok	not_mentioned	released	option_probability
Jev	imcs21	test	10875531	symptom_075	10875531	0.002251662	0.4030162920244038	not_mentioned	1.0	not_mentioned	correct	ok	not_mentioned	released	option_probability
Jev	imcs21	test	10875531	symptom_076	10875531	0.002251662	0.4030162920244038	not_mentioned	0.99	not_mentioned	correct	ok	not_mentioned	released	option_probability
Jev	imcs21	test	10875531	symptom_077	10875531	0.002251662	0.4030162920244038	not_mentioned	1.0	not_mentioned	correct	ok	not_mentioned	released	option_probability
Jev	imcs21	test	10875531	symptom_078	10875531	0.002251662	0.4030162920244038	not_mentioned	1.0	not_mentioned	correct	ok	not_mentioned	released	option_probability
Jev	imcs21	test	10875531	symptom_079	10875531	0.002251662	0.4030162920244038	not_mentioned	1.0	not_mentioned	correct	ok	not_mentioned	released	option_probability
Jev	imcs21	test	10875531	symptom_080	10875531	0.002251662	0.4030162920244038	not_mentioned	1.0	not_mentioned	correct	ok	not_mentioned	released	option_probability
Jev	imcs21	test	10875531	symptom_081	10875531	0.002251662	0.4030162920244038	not_mentioned	1.0	not_mentioned	correct	ok	not_mentioned	released	option_probability
Jev	imcs21	test	10875531	symptom_082	10875531	0.002251662	0.4030162920244038	not_mentioned	1.0	not_mentioned	correct	ok	not_mentioned	released	option_probability
Jev	imcs21	test	10875531	symptom_083	10875531	0.002251662	0.4030162920244038	not_mentioned	1.0	not_mentioned	correct	ok	not_mentioned	released	option_probability
Jev	imcs21	test	10875531	symptom_084	10875531	0.002251662	0.4030162920244038	not_mentioned	1.0	not_mentioned	correct	ok	not_mentioned	released	option_probability
Jev	imcs21	test	10875531	symptom_085	10875531	0.002251662	0.4030162920244038	not_mentioned	1.0	not_mentioned	correct	ok	not_mentioned	released	option_probability
Jev	imcs21	test	10875531	symptom_086	10875531	0.002251662	0.4030162920244038	not_mentioned	1.0	not_mentioned	correct	ok	not_mentioned	released	option_probability
Jev	imcs21	test	10875531	symptom_087	10875531	0.002251662	0.4030162920244038	not_mentioned	1.0	not_mentioned	correct	ok	not_mentioned	released	option_probability
Jev	imcs21	test	10875531	symptom_088	10875531	0.002251662	0.4030162920244038	not_mentioned	1.0	not_mentioned	correct	ok	not_mentioned	released	option_probability
Jev	imcs21	test	10875531	symptom_089	10875531	0.002251662	0.4030162920244038	not_mentioned	1.0	not_mentioned	correct	ok	not_mentioned	released	option_probability
Jev	imcs21	test	10875531	symptom_090	10875531	0.002251662	0.4030162920244038	not_mentioned	1.0	not_mentioned	correct	ok	not_mentioned	released	option_probability
Jev	imcs21	test	10875531	symptom_091	10875531	0.002251662	0.4030162920244038	not_mentioned	1.0	not_mentioned	correct	ok	not_mentioned	released	option_probability
Jev	imcs21	test	10875531	symptom_092	10875531	0.002251662	0.4030162920244038	not_mentioned	1.0	not_mentioned	correct	ok	not_mentioned	released	option_probability
Jev	imcs21	test	10875531	symptom_093	10875531	0.002251662	0.4030162920244038	not_mentioned	1.0	not_mentioned	correct	ok	not_mentioned	released	option_probability
Jev	imcs21	test	10875531	symptom_094	10875531	0.002251662	0.4030162920244038	not_mentioned	1.0	not_mentioned	correct	ok	not_mentioned	released	option_probability
Jev	imcs21	test	10875531	symptom_095	10875531	0.002251662	0.4030162920244038	not_mentioned	1.0	not_mentioned	correct	ok	not_mentioned	released	option_probability
Jev	imcs21	test	10875531	symptom_096	10875531	0.002251662	0.4030162920244038	not_mentioned	1.0	not_mentioned	correct	ok	not_mentioned	released	option_probability
Jev	imcs21	test	10875531	symptom_097	10875531	0.002251662	0.4030162920244038	not_mentioned	1.0	not_mentioned	correct	ok	not_mentioned	released	option_probability
Jev	imcs21	test	10875531	symptom_098	10875531	0.002251662	0.4030162920244038	not_mentioned	1.0	not_mentioned	correct	ok	not_mentioned	released	option_probability
Jev	imcs21	test	10875531	symptom_099	10875531	0.002251662	0.4030162920244038	not_mentioned	1.0	not_mentioned	correct	ok	not_mentioned	released	option_probability
Jev	imcs21	test	10875531	symptom_100	10875531	0.002251662	0.4030162920244038	not_mentioned	1.0	not_mentioned	correct	ok	not_mentioned	released	option_probability
Jev	imcs21	test	10875531	symptom_101	10875531	0.002251662	0.4030162920244038	not_mentioned	1.0	not_mentioned	correct	ok	not_mentioned	released	option_probability
Jev	imcs21	test	10875531	symptom_102	10875531	0.002251662	0.4030162920244038	not_mentioned	1.0	not_mentioned	correct	ok	not_mentioned	released	option_probability
Jev	imcs21	test	10875531	symptom_103	10875531	0.002251662	0.4030162920244038	not_mentioned	1.0	not_mentioned	correct	ok	not_mentioned	released	option_probability
Jev	imcs21	test	10875531	symptom_104	10875531	0.002251662	0.4030162920244038	not_mentioned	1.0	not_mentioned	correct	ok	not_mentioned	released	option_probability
Jev	imcs21	test	10875531	symptom_105	10875531	0.002251662	0.4030162920244038	not_mentioned	1.0	not_mentioned	correct	ok	not_mentioned	released	option_probability
Jev	imcs21	test	10875531	symptom_106	10875531	0.002251662	0.4030162920244038	not_mentioned	1.0	not_mentioned	correct	ok	not_mentioned	released	option_probability
Jev	imcs21	test	10875531	symptom_107	10875531	0.002251662	0.4030162920244038	not_mentioned	1.0	not_mentioned	correct	ok	not_mentioned	released	option_probability
Jev	imcs21	test	10875531	symptom_108	10875531	0.002251662	0.4030162920244038	not_mentioned	1.0	not_mentioned	correct	ok	not_mentioned	released	option_probability
Jev	imcs21	test	10875531	symptom_109	10875531	0.002251662	0.4030162920244038	not_mentioned	1.0	not_mentioned	correct	ok	not_mentioned	released	option_probability
Jev	imcs21	test	10875531	symptom_110	10875531	0.002251662	0.4030162920244038	not_mentioned	1.0	not_mentioned	correct	ok	not_mentioned	released	option_probability
Jev	imcs21	test	10875531	symptom_111	10875531	0.002251662	0.4030162920244038	not_mentioned	1.0	not_mentioned	correct	ok	not_mentioned	released	option_probability
Jev	imcs21	test	10875531	symptom_112	10875531	0.002251662	0.4030162920244038	not_mentioned	1.0	not_mentioned	correct	ok	not_mentioned	released	option_probability
Jev	imcs21	test	10875531	symptom_113	10875531	0.002251662	0.4030162920244038	not_mentioned	1.0	not_mentioned	correct	ok	not_mentioned	released	option_probability
Jev	imcs21	test	10875531	symptom_114	10875531	0.002251662	0.4030162920244038	not_mentioned	1.0	not_mentioned	correct	ok	not_mentioned	released	option_probability
Jev	imcs21	test	10875531	symptom_115	10875531	0.002251662	0.4030162920244038	not_mentioned	1.0	not_mentioned	correct	ok	not_mentioned	released	option_probability
Jev	imcs21	test	10875531	symptom_116	10875531	0.002251662	0.4030162920244038	not_mentioned	1.0	not_mentioned	correct	ok	not_mentioned	released	option_probability
Jev	imcs21	test	10875531	symptom_117	10875531	0.002251662	0.4030162920244038	not_mentioned	1.0	not_mentioned	correct	ok	not_mentioned	released	option_probability
Jev	imcs21	test	10875531	symptom_118	10875531	0.002251662	0.4030162920244038	not_mentioned	1.0	not_mentioned	correct	ok	not_mentioned	released	option_probability
Jev	imcs21	test	10875531	symptom_119	10875531	0.002251662	0.4030162920244038	not_mentioned	1.0	not_mentioned	correct	ok	not_mentioned	released	option_probability
Jev	imcs21	test	10875531	symptom_120	10875531	0.002251662	0.4030162920244038	not_mentioned	1.0	not_mentioned	correct	ok	not_mentioned	released	option_probability
Jev	imcs21	test	10875531	symptom_121	10875531	0.002251662	0.4030162920244038	not_mentioned	1.0	not_mentioned	correct	ok	not_mentioned	released	option_probability
Jev	imcs21	test	10875531	symptom_122	10875531	0.002251662	0.4030162920244038	not_mentioned	1.0	not_mentioned	correct	ok	not_mentioned	released	option_probability
Jev	imcs21	test	10875531	symptom_123	10875531	0.002251662	0.4030162920244038	not_mentioned	1.0	not_mentioned	correct	ok	not_mentioned	released	option_probability
Jev	imcs21	test	10875531	symptom_124	10875531	0.002251662	0.4030162920244038	not_mentioned	1.0	not_mentioned	correct	ok	not_mentioned	released	option_probability
Jev	imcs21	test	10875531	symptom_125	10875531	0.002251662	0.4030162920244038	not_mentioned	1.0	not_mentioned	correct	ok	not_mentioned	released	option_probability
Jev	imcs21	test	10875531	symptom_126	10875531	0.002251662	0.4030162920244038	not_mentioned	1.0	not_mentioned	correct	ok	not_mentioned	released	option_probability
Jev	imcs21	test	10875531	symptom_127	10875531	0.002251662	0.4030162920244038	not_mentioned	1.0	not_mentioned	correct	ok	not_mentioned	released	option_probability
Jev	imcs21	test	10875531	symptom_128	10875531	0.002251662	0.4030162920244038	not_mentioned	1.0	not_mentioned	correct	ok	not_mentioned	released	option_probability
Jev	imcs21	test	10875531	symptom_129	10875531	0.002251662	0.4030162920244038	not_mentioned	1.0	not_mentioned	correct	ok	not_mentioned	released	option_probability
Jev	imcs21	test	10875531	symptom_130	10875531	0.002251662	0.4030162920244038	not_mentioned	1.0	not_mentioned	correct	ok	not_mentioned	released	option_probability
Jev	imcs21	test	10875531	symptom_131	10875531	0.002251662	0.4030162920244038	not_mentioned	1.0	not_mentioned	correct	ok	not_mentioned	released	option_probability
Jev	imcs21	test	10875531	symptom_132	10875531	0.002251662	0.4030162920244038	not_mentioned	1.0	not_mentioned	correct	ok	not_mentioned	released	option_probability
Jev	imcs21	test	10875531	symptom_133	10875531	0.002251662	0.4030162920244038	not_mentioned	1.0	not_mentioned	correct	ok	not_mentioned	released	option_probability
Jev	imcs21	test	10875531	symptom_134	10875531	0.002251662	0.4030162920244038	not_mentioned	0.98	not_mentioned	correct	ok	not_mentioned	released	option_probability
Jev	imcs21	test	10875531	symptom_135	10875531	0.002251662	0.4030162920244038	not_mentioned	1.0	not_mentioned	correct	ok	not_mentioned	released	option_probability
Jev	imcs21	test	10875531	symptom_136	10875531	0.002251662	0.4030162920244038	not_mentioned	1.0	not_mentioned	correct	ok	not_mentioned	released	option_probability
Jev	imcs21	test	10875531	symptom_137	10875531	0.002251662	0.4030162920244038	not_mentioned	1.0	not_mentioned	correct	ok	not_mentioned	released	option_probability
Jev	imcs21	test	10875531	symptom_138	10875531	0.002251662	0.4030162920244038	not_mentioned	1.0	not_mentioned	correct	ok	not_mentioned	released	option_probability
Jev	imcs21	test	10875531	symptom_139	10875531	0.002251662	0.4030162920244038	not_mentioned	1.0	not_mentioned	correct	ok	not_mentioned	released	option_probability
Jev	imcs21	test	10875531	symptom_140	10875531	0.002251662	0.4030162920244038	not_mentioned	1.0	not_mentioned	correct	ok	not_mentioned	released	option_probability
Jev	imcs21	test	10875531	symptom_141	10875531	0.002251662	0.4030162920244038	not_mentioned	1.0	not_mentioned	correct	ok	not_mentioned	released	option_probability
Jev	imcs21	test	10875531	symptom_142	10875531	0.002251662	0.4030162920244038	not_mentioned	1.0	not_mentioned	correct	ok	not_mentioned	released	option_probability
Jev	imcs21	test	10875531	symptom_143	10875531	0.002251662	0.4030162920244038	not_mentioned	1.0	not_mentioned	correct	ok	not_mentioned	released	option_probability
Jev	imcs21	test	10875531	symptom_144	10875531	0.002251662	0.4030162920244038	not_mentioned	1.0	not_mentioned	correct	ok	not_mentioned	released	option_probability
Jev	imcs21	test	10875531	symptom_145	10875531	0.002251662	0.4030162920244038	not_mentioned	1.0	not_mentioned	correct	ok	not_mentioned	released	option_probability
Jev	imcs21	test	10875531	symptom_146	10875531	0.002251662	0.4030162920244038	not_mentioned	0.88	not_mentioned	correct	ok	not_mentioned	released	option_probability
Jev	imcs21	test	10875531	symptom_147	10875531	0.002251662	0.4030162920244038	not_mentioned	1.0	not_mentioned	correct	ok	not_mentioned	released	option_probability
Jev	imcs21	test	10875531	symptom_148	10875531	0.002251662	0.4030162920244038	not_mentioned	1.0	not_mentioned	correct	ok	not_mentioned	released	option_probability
Jev	imcs21	test	10875531	symptom_149	10875531	0.002251662	0.4030162920244038	not_mentioned	1.0	not_mentioned	correct	ok	not_mentioned	released	option_probability
Jev	imcs21	test	10875531	symptom_150	10875531	0.002251662	0.4030162920244038	not_mentioned	1.0	not_mentioned	correct	ok	not_mentioned	released	option_probability
Jev	imcs21	test	10875531	symptom_151	10875531	0.002251662	0.4030162920244038	not_mentioned	1.0	not_mentioned	correct	ok	not_mentioned	released	option_probability
Jev	imcs21	test	10875531	symptom_152	10875531	0.002251662	0.4030162920244038	not_mentioned	1.0	not_mentioned	correct	ok	not_mentioned	released	option_probability
Jev	imcs21	test	10875531	symptom_153	10875531	0.002251662	0.4030162920244038	not_mentioned	1.0	not_mentioned	correct	ok	not_mentioned	released	option_probability
Jev	imcs21	test	10875531	symptom_154	10875531	0.002251662	0.4030162920244038	positive	0.9	not_mentioned	incorrect	ok	not_mentioned	released	option_probability
Jev	imcs21	test	10875531	symptom_155	10875531	0.002251662	0.4030162920244038	not_mentioned	1.0	not_mentioned	correct	ok	not_mentioned	released	option_probability
Jev	imcs21	test	10875531	symptom_156	10875531	0.002251662	0.4030162920244038	not_mentioned	1.0	not_mentioned	correct	ok	not_mentioned	released	option_probability
Jev	imcs21	test	10875531	symptom_157	10875531	0.002251662	0.4030162920244038	not_mentioned	1.0	not_mentioned	correct	ok	not_mentioned	released	option_probability
Jev	imcs21	test	10875531	symptom_158	10875531	0.002251662	0.4030162920244038	not_mentioned	1.0	not_mentioned	correct	ok	not_mentioned	released	option_probability
Jev	imcs21	test	10875531	symptom_159	10875531	0.002251662	0.4030162920244038	not_mentioned	1.0	not_mentioned	correct	ok	not_mentioned	released	option_probability
Jev	imcs21	test	10875531	symptom_160	10875531	0.002251662	0.4030162920244038	not_mentioned	1.0	not_mentioned	correct	ok	not_mentioned	released	option_probability
Jev	imcs21	test	10875531	symptom_161	10875531	0.002251662	0.4030162920244038	not_mentioned	1.0	not_mentioned	correct	ok	not_mentioned	released	option_probability
Jev	imcs21	test	10875531	symptom_162	10875531	0.002251662	0.4030162920244038	not_mentioned	1.0	not_mentioned	correct	ok	not_mentioned	released	option_probability
Jev	imcs21	test	10875531	symptom_163	10875531	0.002251662	0.4030162920244038	not_mentioned	1.0	not_mentioned	correct	ok	not_mentioned	released	option_probability
Jev	imcs21	test	10875531	symptom_164	10875531	0.002251662	0.4030162920244038	not_mentioned	1.0	not_mentioned	correct	ok	not_mentioned	released	option_probability
Jev	imcs21	test	10875531	symptom_165	10875531	0.002251662	0.4030162920244038	not_mentioned	1.0	not_mentioned	correct	ok	not_mentioned	released	option_probability
Jev	imcs21	test	10875531	symptom_166	10875531	0.002251662	0.4030162920244038	not_mentioned	1.0	not_mentioned	correct	ok	not_mentioned	released	option_probability
Jev	imcs21	test	10875531	symptom_167	10875531	0.002251662	0.4030162920244038	not_mentioned	1.0	not_mentioned	correct	ok	not_mentioned	released	option_probability
Jev	imcs21	test	10875531	symptom_168	10875531	0.002251662	0.4030162920244038	not_mentioned	1.0	not_mentioned	correct	ok	not_mentioned	released	option_probability
Jev	imcs21	test	10875531	symptom_169	10875531	0.002251662	0.4030162920244038	not_mentioned	1.0	not_mentioned	correct	ok	not_mentioned	released	option_probability
Jev	imcs21	test	10875531	symptom_170	10875531	0.002251662	0.4030162920244038	not_mentioned	1.0	not_mentioned	correct	ok	not_mentioned	released	option_probability
Jev	imcs21	test	10875531	symptom_171	10875531	0.002251662	0.4030162920244038	not_mentioned	1.0	not_mentioned	correct	ok	not_mentioned	released	option_probability
Jev	imcs21	test	10875531	symptom_172	10875531	0.002251662	0.4030162920244038	not_mentioned	1.0	not_mentioned	correct	ok	not_mentioned	released	option_probability
Jev	imcs21	test	10875531	symptom_173	10875531	0.002251662	0.4030162920244038	not_mentioned	1.0	not_mentioned	correct	ok	not_mentioned	released	option_probability
Jev	imcs21	test	10875531	symptom_174	10875531	0.002251662	0.4030162920244038	not_mentioned	1.0	not_mentioned	correct	ok	not_mentioned	released	option_probability
Jev	imcs21	test	10875531	symptom_175	10875531	0.002251662	0.4030162920244038	not_mentioned	1.0	not_mentioned	correct	ok	not_mentioned	released	option_probability
Jev	imcs21	test	10875531	symptom_176	10875531	0.002251662	0.4030162920244038	not_mentioned	1.0	not_mentioned	correct	ok	not_mentioned	released	option_probability
Jev	imcs21	test	10875531	symptom_177	10875531	0.002251662	0.4030162920244038	not_mentioned	1.0	not_mentioned	correct	ok	not_mentioned	released	option_probability
Jev	imcs21	test	10875531	symptom_178	10875531	0.002251662	0.4030162920244038	not_mentioned	1.0	not_mentioned	correct	ok	not_mentioned	released	option_probability
Jev	imcs21	test	10875531	symptom_179	10875531	0.002251662	0.4030162920244038	not_mentioned	1.0	not_mentioned	correct	ok	not_mentioned	released	option_probability
Jev	imcs21	test	10875531	symptom_180	10875531	0.002251662	0.4030162920244038	not_mentioned	1.0	not_mentioned	correct	ok	not_mentioned	released	option_probability
Jev	imcs21	test	10875531	symptom_181	10875531	0.002251662	0.4030162920244038	not_mentioned	1.0	not_mentioned	correct	ok	not_mentioned	released	option_probability
Jev	imcs21	test	10875531	symptom_182	10875531	0.002251662	0.4030162920244038	not_mentioned	1.0	not_mentioned	correct	ok	not_mentioned	released	option_probability
Jev	imcs21	test	10875531	symptom_183	10875531	0.002251662	0.4030162920244038	not_mentioned	1.0	not_mentioned	correct	ok	not_mentioned	released	option_probability
Jev	imcs21	test	10875531	symptom_184	10875531	0.002251662	0.4030162920244038	not_mentioned	1.0	not_mentioned	correct	ok	not_mentioned	released	option_probability
Jev	imcs21	test	10875531	symptom_185	10875531	0.002251662	0.4030162920244038	not_mentioned	0.85	not_mentioned	correct	ok	not_mentioned	released	option_probability
Jev	imcs21	test	10875531	symptom_186	10875531	0.002251662	0.4030162920244038	not_mentioned	1.0	not_mentioned	correct	ok	not_mentioned	released	option_probability
Jev	imcs21	test	10875531	symptom_187	10875531	0.002251662	0.4030162920244038	not_mentioned	1.0	not_mentioned	correct	ok	not_mentioned	released	option_probability
Jev	imcs21	test	10875531	symptom_188	10875531	0.002251662	0.4030162920244038	not_mentioned	1.0	not_mentioned	correct	ok	not_mentioned	released	option_probability
Jev	imcs21	test	10875531	symptom_189	10875531	0.002251662	0.4030162920244038	not_mentioned	1.0	not_mentioned	correct	ok	not_mentioned	released	option_probability
Jev	imcs21	test	10875531	symptom_190	10875531	0.002251662	0.4030162920244038	not_mentioned	1.0	not_mentioned	correct	ok	not_mentioned	released	option_probability
Jev	imcs21	test	10875531	symptom_191	10875531	0.002251662	0.4030162920244038	not_mentioned	1.0	not_mentioned	correct	ok	not_mentioned	released	option_probability
Jev	imcs21	test	10875531	symptom_192	10875531	0.002251662	0.4030162920244038	not_mentioned	1.0	not_mentioned	correct	ok	not_mentioned	released	option_probability
Jev	imcs21	test	10875531	symptom_193	10875531	0.002251662	0.4030162920244038	not_mentioned	1.0	not_mentioned	correct	ok	not_mentioned	released	option_probability
Jev	imcs21	test	10875531	symptom_194	10875531	0.002251662	0.4030162920244038	not_mentioned	1.0	not_mentioned	correct	ok	not_mentioned	released	option_probability
Jev	imcs21	test	10875531	symptom_195	10875531	0.002251662	0.4030162920244038	not_mentioned	1.0	not_mentioned	correct	ok	not_mentioned	released	option_probability
Jev	imcs21	test	10875531	symptom_196	10875531	0.002251662	0.4030162920244038	not_mentioned	1.0	not_mentioned	correct	ok	not_mentioned	released	option_probability
Jev	imcs21	test	10875531	symptom_197	10875531	0.002251662	0.4030162920244038	not_mentioned	1.0	not_mentioned	correct	ok	not_mentioned	released	option_probability
Jev	imcs21	test	10875531	symptom_198	10875531	0.002251662	0.4030162920244038	not_mentioned	1.0	not_mentioned	correct	ok	not_mentioned	released	option_probability
Jev	imcs21	test	10875531	symptom_199	10875531	0.002251662	0.4030162920244038	not_mentioned	1.0	not_mentioned	correct	ok	not_mentioned	released	option_probability
Jev	imcs21	test	10875531	symptom_200	10875531	0.002251662	0.4030162920244038	not_mentioned	1.0	not_mentioned	correct	ok	not_mentioned	released	option_probability
Jev	imcs21	test	10875531	symptom_201	10875531	0.002251662	0.4030162920244038	not_mentioned	1.0	not_mentioned	correct	ok	not_mentioned	released	option_probability
Jev	imcs21	test	10875531	symptom_202	10875531	0.002251662	0.4030162920244038	not_mentioned	0.61	not_mentioned	correct	ok	not_mentioned	released	option_probability
Jev	imcs21	test	10875531	symptom_203	10875531	0.002251662	0.4030162920244038	not_mentioned	1.0	not_mentioned	correct	ok	not_mentioned	released	option_probability
Jev	imcs21	test	10875531	symptom_204	10875531	0.002251662	0.4030162920244038	not_mentioned	1.0	not_mentioned	correct	ok	not_mentioned	released	option_probability
Jev	imcs21	test	10875531	symptom_205	10875531	0.002251662	0.4030162920244038	not_mentioned	1.0	not_mentioned	correct	ok	not_mentioned	released	option_probability
Jev	imcs21	test	10875531	symptom_206	10875531	0.002251662	0.4030162920244038	not_mentioned	1.0	not_mentioned	correct	ok	not_mentioned	released	option_probability
Jev	imcs21	test	10875531	symptom_207	10875531	0.002251662	0.4030162920244038	not_mentioned	1.0	not_mentioned	correct	ok	not_mentioned	released	option_probability
Jev	imcs21	test	10875531	symptom_208	10875531	0.002251662	0.4030162920244038	not_mentioned	1.0	not_mentioned	correct	ok	not_mentioned	released	option_probability
Jev	imcs21	test	10875531	symptom_209	10875531	0.002251662	0.4030162920244038	not_mentioned	1.0	not_mentioned	correct	ok	not_mentioned	released	option_probability
Jev	imcs21	test	10875531	symptom_210	10875531	0.002251662	0.4030162920244038	not_mentioned	1.0	not_mentioned	correct	ok	not_mentioned	released	option_probability
Jev	imcs21	test	10875531	symptom_211	10875531	0.002251662	0.4030162920244038	not_mentioned	1.0	not_mentioned	correct	ok	not_mentioned	released	option_probability
Jev	imcs21	test	10875531	symptom_212	10875531	0.002251662	0.4030162920244038	not_mentioned	1.0	not_mentioned	correct	ok	not_mentioned	released	option_probability
Jev	imcs21	test	10875531	symptom_213	10875531	0.002251662	0.4030162920244038	not_mentioned	1.0	not_mentioned	correct	ok	not_mentioned	released	option_probability
Jev	imcs21	test	10875531	symptom_214	10875531	0.002251662	0.4030162920244038	not_mentioned	1.0	not_mentioned	correct	ok	not_mentioned	released	option_probability
Jev	imcs21	test	10875531	symptom_215	10875531	0.002251662	0.4030162920244038	not_mentioned	1.0	not_mentioned	correct	ok	not_mentioned	released	option_probability
Jev	imcs21	test	10875531	symptom_216	10875531	0.002251662	0.4030162920244038	not_mentioned	1.0	not_mentioned	correct	ok	not_mentioned	released	option_probability
Jev	imcs21	test	10875531	symptom_217	10875531	0.002251662	0.4030162920244038	not_mentioned	1.0	not_mentioned	correct	ok	not_mentioned	released	option_probability
Jev	imcs21	test	10875531	symptom_218	10875531	0.002251662	0.4030162920244038	not_mentioned	1.0	not_mentioned	correct	ok	not_mentioned	released	option_probability
Jev	imcs21	test	10875531	symptom_219	10875531	0.002251662	0.4030162920244038	not_mentioned	1.0	not_mentioned	correct	ok	not_mentioned	released	option_probability
Jev	imcs21	test	10875531	symptom_220	10875531	0.002251662	0.4030162920244038	not_mentioned	1.0	not_mentioned	correct	ok	not_mentioned	released	option_probability
Jev	imcs21	test	10875531	symptom_221	10875531	0.002251662	0.4030162920244038	not_mentioned	1.0	not_mentioned	correct	ok	not_mentioned	released	option_probability
Jev	imcs21	test	10875531	symptom_222	10875531	0.002251662	0.4030162920244038	not_mentioned	1.0	not_mentioned	correct	ok	not_mentioned	released	option_probability
Jev	imcs21	test	10875531	symptom_223	10875531	0.002251662	0.4030162920244038	not_mentioned	1.0	not_mentioned	correct	ok	not_mentioned	released	option_probability
Jev	imcs21	test	10875531	symptom_224	10875531	0.002251662	0.4030162920244038	not_mentioned	1.0	not_mentioned	correct	ok	not_mentioned	released	option_probability
Jev	imcs21	test	10875531	symptom_225	10875531	0.002251662	0.4030162920244038	not_mentioned	1.0	not_mentioned	correct	ok	not_mentioned	released	option_probability
Jev	imcs21	test	10875531	symptom_226	10875531	0.002251662	0.4030162920244038	not_mentioned	1.0	not_mentioned	correct	ok	not_mentioned	released	option_probability
Jev	imcs21	test	10875531	symptom_227	10875531	0.002251662	0.4030162920244038	not_mentioned	1.0	not_mentioned	correct	ok	not_mentioned	released	option_probability
Jev	imcs21	test	10875531	symptom_228	10875531	0.002251662	0.4030162920244038	not_mentioned	1.0	not_mentioned	correct	ok	not_mentioned	released	option_probability
Jev	imcs21	test	10875531	symptom_229	10875531	0.002251662	0.4030162920244038	not_mentioned	1.0	not_mentioned	correct	ok	not_mentioned	released	option_probability
Jev	imcs21	test	10875531	symptom_230	10875531	0.002251662	0.4030162920244038	not_mentioned	1.0	not_mentioned	correct	ok	not_mentioned	released	option_probability
Jev	imcs21	test	10875531	symptom_231	10875531	0.002251662	0.4030162920244038	not_mentioned	1.0	not_mentioned	correct	ok	not_mentioned	released	option_probability
Jev	imcs21	test	10875531	symptom_232	10875531	0.002251662	0.4030162920244038	not_mentioned	1.0	not_mentioned	correct	ok	not_mentioned	released	option_probability
Jev	imcs21	test	10875531	symptom_233	10875531	0.002251662	0.4030162920244038	not_mentioned	1.0	not_mentioned	correct	ok	not_mentioned	released	option_probability
Jev	imcs21	test	10875531	symptom_234	10875531	0.002251662	0.4030162920244038	not_mentioned	1.0	not_mentioned	correct	ok	not_mentioned	released	option_probability
Jev	imcs21	test	10875531	symptom_235	10875531	0.002251662	0.4030162920244038	not_mentioned	1.0	not_mentioned	correct	ok	not_mentioned	released	option_probability
Jev	imcs21	test	10875531	symptom_236	10875531	0.002251662	0.4030162920244038	not_mentioned	1.0	not_mentioned	correct	ok	not_mentioned	released	option_probability
Jev	imcs21	test	10875531	symptom_237	10875531	0.002251662	0.4030162920244038	not_mentioned	1.0	not_mentioned	correct	ok	not_mentioned	released	option_probability
Jev	imcs21	test	10875531	symptom_238	10875531	0.002251662	0.4030162920244038	not_mentioned	1.0	not_mentioned	correct	ok	not_mentioned	released	option_probability
Jev	imcs21	test	10875531	symptom_239	10875531	0.002251662	0.4030162920244038	not_mentioned	1.0	not_mentioned	correct	ok	not_mentioned	released	option_probability
Jev	imcs21	test	10875531	symptom_240	10875531	0.002251662	0.4030162920244038	not_mentioned	1.0	not_mentioned	correct	ok	not_mentioned	released	option_probability
Jev	imcs21	test	10875531	symptom_241	10875531	0.002251662	0.4030162920244038	not_mentioned	1.0	not_mentioned	correct	ok	not_mentioned	released	option_probability
Jev	imcs21	test	10875531	symptom_242	10875531	0.002251662	0.4030162920244038	not_mentioned	1.0	not_mentioned	correct	ok	not_mentioned	released	option_probability
Jev	imcs21	test	10875531	symptom_243	10875531	0.002251662	0.4030162920244038	not_mentioned	1.0	not_mentioned	correct	ok	not_mentioned	released	option_probability
Jev	imcs21	test	10875531	symptom_244	10875531	0.002251662	0.4030162920244038	not_mentioned	1.0	not_mentioned	correct	ok	not_mentioned	released	option_probability
Jev	imcs21	test	10875531	symptom_245	10875531	0.002251662	0.4030162920244038	not_mentioned	1.0	not_mentioned	correct	ok	not_mentioned	released	option_probability
Jev	imcs21	test	10875531	symptom_246	10875531	0.002251662	0.4030162920244038	not_mentioned	1.0	not_mentioned	correct	ok	not_mentioned	released	option_probability
Jev	imcs21	test	10875531	symptom_247	10875531	0.002251662	0.4030162920244038	not_mentioned	1.0	not_mentioned	correct	ok	not_mentioned	released	option_probability
Jev	imcs21	test	10875531	symptom_248	10875531	0.002251662	0.4030162920244038	not_mentioned	1.0	not_mentioned	correct	ok	not_mentioned	released	option_probability
Jev	imcs21	test	10875531	symptom_249	10875531	0.002251662	0.4030162920244038	not_mentioned	1.0	not_mentioned	correct	ok	not_mentioned	released	option_probability
Jev	imcs21	test	10875531	symptom_250	10875531	0.002251662	0.4030162920244038	not_mentioned	1.0	not_mentioned	correct	ok	not_mentioned	released	option_probability
Jev	imcs21	test	10875531	symptom_251	10875531	0.002251662	0.4030162920244038	not_mentioned	1.0	not_mentioned	correct	ok	not_mentioned	released	option_probability
Jev	imcs21	test	10875531	symptom_252	10875531	0.002251662	0.4030162920244038	not_mentioned	1.0	not_mentioned	correct	ok	not_mentioned	released	option_probability
Jev	imcs21	test	10875531	symptom_253	10875531	0.002251662	0.4030162920244038	not_mentioned	1.0	not_mentioned	correct	ok	not_mentioned	released	option_probability
Jev	imcs21	test	10875531	symptom_254	10875531	0.002251662	0.4030162920244038	not_mentioned	1.0	not_mentioned	correct	ok	not_mentioned	released	option_probability
Jev	imcs21	test	10875531	symptom_255	10875531	0.002251662	0.4030162920244038	not_mentioned	1.0	not_mentioned	correct	ok	not_mentioned	released	option_probability
Jev	imcs21	test	10875531	symptom_256	10875531	0.002251662	0.4030162920244038	not_mentioned	1.0	not_mentioned	correct	ok	not_mentioned	released	option_probability
Jev	imcs21	test	10875531	symptom_257	10875531	0.002251662	0.4030162920244038	not_mentioned	1.0	not_mentioned	correct	ok	not_mentioned	released	option_probability
Jev	imcs21	test	10875531	symptom_258	10875531	0.002251662	0.4030162920244038	not_mentioned	1.0	not_mentioned	correct	ok	not_mentioned	released	option_probability
Jev	imcs21	test	10875531	symptom_259	10875531	0.002251662	0.4030162920244038	not_mentioned	1.0	not_mentioned	correct	ok	not_mentioned	released	option_probability
Jev	imcs21	test	10875531	symptom_260	10875531	0.002251662	0.4030162920244038	not_mentioned	0.96	not_mentioned	correct	ok	not_mentioned	released	option_probability
Jev	imcs21	test	10875531	symptom_261	10875531	0.002251662	0.4030162920244038	not_mentioned	1.0	not_mentioned	correct	ok	not_mentioned	released	option_probability
Jev	imcs21	test	10875531	symptom_262	10875531	0.002251662	0.4030162920244038	not_mentioned	1.0	not_mentioned	correct	ok	not_mentioned	released	option_probability
Jev	imcs21	test	10875531	symptom_263	10875531	0.002251662	0.4030162920244038	not_mentioned	1.0	not_mentioned	correct	ok	not_mentioned	released	option_probability
Jev	imcs21	test	10875531	symptom_264	10875531	0.002251662	0.4030162920244038	not_mentioned	1.0	not_mentioned	correct	ok	not_mentioned	released	option_probability
Jev	imcs21	test	10875531	symptom_265	10875531	0.002251662	0.4030162920244038	not_mentioned	1.0	not_mentioned	correct	ok	not_mentioned	released	option_probability
Jev	imcs21	test	10875531	symptom_266	10875531	0.002251662	0.4030162920244038	not_mentioned	1.0	not_mentioned	correct	ok	not_mentioned	released	option_probability
Jev	imcs21	test	10875531	symptom_267	10875531	0.002251662	0.4030162920244038	not_mentioned	1.0	not_mentioned	correct	ok	not_mentioned	released	option_probability
Jev	imcs21	test	10875531	symptom_268	10875531	0.002251662	0.4030162920244038	not_mentioned	1.0	not_mentioned	correct	ok	not_mentioned	released	option_probability
Jev	imcs21	test	10875531	symptom_269	10875531	0.002251662	0.4030162920244038	not_mentioned	1.0	not_mentioned	correct	ok	not_mentioned	released	option_probability
Jev	imcs21	test	10875531	symptom_270	10875531	0.002251662	0.4030162920244038	not_mentioned	1.0	not_mentioned	correct	ok	not_mentioned	released	option_probability
Jev	imcs21	test	10875531	symptom_271	10875531	0.002251662	0.4030162920244038	not_mentioned	1.0	not_mentioned	correct	ok	not_mentioned	released	option_probability
Jev	imcs21	test	10875531	symptom_272	10875531	0.002251662	0.4030162920244038	not_mentioned	1.0	not_mentioned	correct	ok	not_mentioned	released	option_probability
Jev	imcs21	test	10875531	symptom_273	10875531	0.002251662	0.4030162920244038	not_mentioned	1.0	not_mentioned	correct	ok	not_mentioned	released	option_probability
Jev	imcs21	test	10875531	symptom_274	10875531	0.002251662	0.4030162920244038	not_mentioned	1.0	not_mentioned	correct	ok	not_mentioned	released	option_probability
Jev	imcs21	test	10875531	symptom_275	10875531	0.002251662	0.4030162920244038	not_mentioned	1.0	not_mentioned	correct	ok	not_mentioned	released	option_probability
Jev	imcs21	test	10875531	symptom_276	10875531	0.002251662	0.4030162920244038	not_mentioned	1.0	not_mentioned	correct	ok	not_mentioned	released	option_probability
Jev	imcs21	test	10875531	symptom_277	10875531	0.002251662	0.4030162920244038	not_mentioned	1.0	not_mentioned	correct	ok	not_mentioned	released	option_probability
Jev	imcs21	test	10875531	symptom_278	10875531	0.002251662	0.4030162920244038	not_mentioned	1.0	not_mentioned	correct	ok	not_mentioned	released	option_probability
Jev	imcs21	test	10875531	symptom_279	10875531	0.002251662	0.4030162920244038	not_mentioned	1.0	not_mentioned	correct	ok	not_mentioned	released	option_probability
Jev	imcs21	test	10875531	symptom_280	10875531	0.002251662	0.4030162920244038	not_mentioned	1.0	not_mentioned	correct	ok	not_mentioned	released	option_probability
Jev	imcs21	test	10875531	symptom_281	10875531	0.002251662	0.4030162920244038	not_mentioned	1.0	not_mentioned	correct	ok	not_mentioned	released	option_probability
Jev	imcs21	test	10875531	symptom_282	10875531	0.002251662	0.4030162920244038	not_mentioned	1.0	not_mentioned	correct	ok	not_mentioned	released	option_probability
Jev	imcs21	test	10875531	symptom_283	10875531	0.002251662	0.4030162920244038	not_mentioned	1.0	not_mentioned	correct	ok	not_mentioned	released	option_probability
Jev	imcs21	test	10875531	symptom_284	10875531	0.002251662	0.4030162920244038	not_mentioned	1.0	not_mentioned	correct	ok	not_mentioned	released	option_probability
Jev	imcs21	test	10875531	symptom_285	10875531	0.002251662	0.4030162920244038	not_mentioned	1.0	not_mentioned	correct	ok	not_mentioned	released	option_probability
Jev	imcs21	test	10875531	symptom_286	10875531	0.002251662	0.4030162920244038	not_mentioned	1.0	not_mentioned	correct	ok	not_mentioned	released	option_probability
Jev	imcs21	test	10875531	symptom_287	10875531	0.002251662	0.4030162920244038	not_mentioned	1.0	not_mentioned	correct	ok	not_mentioned	released	option_probability
Jev	imcs21	test	10875531	symptom_288	10875531	0.002251662	0.4030162920244038	not_mentioned	1.0	not_mentioned	correct	ok	not_mentioned	released	option_probability
Jev	imcs21	test	10875531	symptom_289	10875531	0.002251662	0.4030162920244038	not_mentioned	1.0	not_mentioned	correct	ok	not_mentioned	released	option_probability
Jev	imcs21	test	10875531	symptom_290	10875531	0.002251662	0.4030162920244038	not_mentioned	1.0	not_mentioned	correct	ok	not_mentioned	released	option_probability
Jev	imcs21	test	10875531	symptom_291	10875531	0.002251662	0.4030162920244038	not_mentioned	1.0	not_mentioned	correct	ok	not_mentioned	released	option_probability
Jev	imcs21	test	10875531	symptom_292	10875531	0.002251662	0.4030162920244038	not_mentioned	1.0	not_mentioned	correct	ok	not_mentioned	released	option_probability
Jev	imcs21	test	10875531	symptom_293	10875531	0.002251662	0.4030162920244038	not_mentioned	1.0	not_mentioned	correct	ok	not_mentioned	released	option_probability
Jev	imcs21	test	10875531	symptom_294	10875531	0.002251662	0.4030162920244038	not_mentioned	1.0	not_mentioned	correct	ok	not_mentioned	released	option_probability
Jev	imcs21	test	10875531	symptom_295	10875531	0.002251662	0.4030162920244038	not_mentioned	1.0	not_mentioned	correct	ok	not_mentioned	released	option_probability
Jev	imcs21	test	10875531	symptom_296	10875531	0.002251662	0.4030162920244038	not_mentioned	1.0	not_mentioned	correct	ok	not_mentioned	released	option_probability
Jev	imcs21	test	10875531	symptom_297	10875531	0.002251662	0.4030162920244038	not_mentioned	1.0	not_mentioned	correct	ok	not_mentioned	released	option_probability
Jev	imcs21	test	10875531	symptom_298	10875531	0.002251662	0.4030162920244038	not_mentioned	1.0	not_mentioned	correct	ok	not_mentioned	released	option_probability
Jev	imcs21	test	10875531	symptom_299	10875531	0.002251662	0.4030162920244038	not_mentioned	1.0	not_mentioned	correct	ok	not_mentioned	released	option_probability
Jev	imcs21	test	10875531	symptom_300	10875531	0.002251662	0.4030162920244038	not_mentioned	1.0	not_mentioned	correct	ok	not_mentioned	released	option_probability
Jev	imcs21	test	10875531	symptom_301	10875531	0.002251662	0.4030162920244038	not_mentioned	1.0	not_mentioned	correct	ok	not_mentioned	released	option_probability
Jev	imcs21	test	10875531	symptom_302	10875531	0.002251662	0.4030162920244038	not_mentioned	1.0	not_mentioned	correct	ok	not_mentioned	released	option_probability
Jev	imcs21	test	10875531	symptom_303	10875531	0.002251662	0.4030162920244038	not_mentioned	1.0	not_mentioned	correct	ok	not_mentioned	released	option_probability
Jev	imcs21	test	10875531	symptom_304	10875531	0.002251662	0.4030162920244038	not_mentioned	1.0	not_mentioned	correct	ok	not_mentioned	released	option_probability
Jev	imcs21	test	10875531	symptom_305	10875531	0.002251662	0.4030162920244038	not_mentioned	1.0	not_mentioned	correct	ok	not_mentioned	released	option_probability
Jev	imcs21	test	10875531	symptom_306	10875531	0.002251662	0.4030162920244038	not_mentioned	1.0	not_mentioned	correct	ok	not_mentioned	released	option_probability
Jev	imcs21	test	10875531	symptom_307	10875531	0.002251662	0.4030162920244038	not_mentioned	1.0	not_mentioned	correct	ok	not_mentioned	released	option_probability
Jev	imcs21	test	10875531	symptom_308	10875531	0.002251662	0.4030162920244038	not_mentioned	1.0	not_mentioned	correct	ok	not_mentioned	released	option_probability
Jev	imcs21	test	10875531	symptom_309	10875531	0.002251662	0.4030162920244038	not_mentioned	1.0	not_mentioned	correct	ok	not_mentioned	released	option_probability
Jev	imcs21	test	10875531	symptom_310	10875531	0.002251662	0.4030162920244038	not_mentioned	1.0	not_mentioned	correct	ok	not_mentioned	released	option_probability
Jev	imcs21	test	10875531	symptom_311	10875531	0.002251662	0.4030162920244038	not_mentioned	1.0	not_mentioned	correct	ok	not_mentioned	released	option_probability
Jev	imcs21	test	10875531	symptom_312	10875531	0.002251662	0.4030162920244038	not_mentioned	1.0	not_mentioned	correct	ok	not_mentioned	released	option_probability
Jev	imcs21	test	10875531	symptom_313	10875531	0.002251662	0.4030162920244038	not_mentioned	1.0	not_mentioned	correct	ok	not_mentioned	released	option_probability
Jev	imcs21	test	10875531	symptom_314	10875531	0.002251662	0.4030162920244038	not_mentioned	1.0	not_mentioned	correct	ok	not_mentioned	released	option_probability
Jev	imcs21	test	10875531	symptom_315	10875531	0.002251662	0.4030162920244038	not_mentioned	1.0	not_mentioned	correct	ok	not_mentioned	released	option_probability
Jev	imcs21	test	10875531	symptom_316	10875531	0.002251662	0.4030162920244038	not_mentioned	1.0	not_mentioned	correct	ok	not_mentioned	released	option_probability
Jev	imcs21	test	10875531	symptom_317	10875531	0.002251662	0.4030162920244038	not_mentioned	1.0	not_mentioned	correct	ok	not_mentioned	released	option_probability
Jev	imcs21	test	10875531	symptom_318	10875531	0.002251662	0.4030162920244038	not_mentioned	1.0	not_mentioned	correct	ok	not_mentioned	released	option_probability
Jev	imcs21	test	10875531	symptom_319	10875531	0.002251662	0.4030162920244038	not_mentioned	1.0	not_mentioned	correct	ok	not_mentioned	released	option_probability
Jev	imcs21	test	10875531	symptom_320	10875531	0.002251662	0.4030162920244038	not_mentioned	1.0	not_mentioned	correct	ok	not_mentioned	released	option_probability
Jev	imcs21	test	10875531	symptom_321	10875531	0.002251662	0.4030162920244038	not_mentioned	1.0	not_mentioned	correct	ok	not_mentioned	released	option_probability
Jev	imcs21	test	10875531	symptom_322	10875531	0.002251662	0.4030162920244038	not_mentioned	1.0	not_mentioned	correct	ok	not_mentioned	released	option_probability
Jev	imcs21	test	10875531	symptom_323	10875531	0.002251662	0.4030162920244038	not_mentioned	1.0	not_mentioned	correct	ok	not_mentioned	released	option_probability
Jev	imcs21	test	10875531	symptom_324	10875531	0.002251662	0.4030162920244038	not_mentioned	1.0	not_mentioned	correct	ok	not_mentioned	released	option_probability
Jev	imcs21	test	10875531	symptom_325	10875531	0.002251662	0.4030162920244038	not_mentioned	1.0	not_mentioned	correct	ok	not_mentioned	released	option_probability
Jev	imcs21	test	10875531	symptom_326	10875531	0.002251662	0.4030162920244038	not_mentioned	1.0	not_mentioned	correct	ok	not_mentioned	released	option_probability
Jev	imcs21	test	10875531	symptom_327	10875531	0.002251662	0.4030162920244038	not_mentioned	1.0	not_mentioned	correct	ok	not_mentioned	released	option_probability
Jev	imcs21	test	10875531	symptom_328	10875531	0.002251662	0.4030162920244038	not_mentioned	1.0	not_mentioned	correct	ok	not_mentioned	released	option_probability
Jev	imcs21	test	10875531	symptom_329	10875531	0.002251662	0.4030162920244038	not_mentioned	1.0	not_mentioned	correct	ok	not_mentioned	released	option_probability
Jev	imcs21	test	10875531	symptom_330	10875531	0.002251662	0.4030162920244038	not_mentioned	1.0	not_mentioned	correct	ok	not_mentioned	released	option_probability
Jev	imcs21	test	10876656	symptom_000	10876656	0.0022622880000000003	0.39226762496400625	positive	0.96	positive	correct	ok	positive	released	option_probability
Jev	imcs21	test	10876656	symptom_001	10876656	0.0022622880000000003	0.39226762496400625	negative	1.0	negative	correct	ok	negative	released	option_probability
Jev	imcs21	test	10876656	symptom_002	10876656	0.0022622880000000003	0.39226762496400625	not_mentioned	0.72	not_mentioned	correct	ok	not_mentioned	released	option_probability
Jev	imcs21	test	10876656	symptom_003	10876656	0.0022622880000000003	0.39226762496400625	not_mentioned	1.0	not_mentioned	correct	ok	not_mentioned	released	option_probability
Jev	imcs21	test	10876656	symptom_004	10876656	0.0022622880000000003	0.39226762496400625	uncertain	0.46	negative	incorrect	ok	negative	released	option_probability
Jev	imcs21	test	10876656	symptom_005	10876656	0.0022622880000000003	0.39226762496400625	not_mentioned	1.0	not_mentioned	correct	ok	not_mentioned	released	option_probability
Jev	imcs21	test	10876656	symptom_006	10876656	0.0022622880000000003	0.39226762496400625	negative	0.96	negative	correct	ok	negative	released	option_probability
Jev	imcs21	test	10876656	symptom_007	10876656	0.0022622880000000003	0.39226762496400625	not_mentioned	0.64	not_mentioned	correct	ok	not_mentioned	released	option_probability
Jev	imcs21	test	10876656	symptom_008	10876656	0.0022622880000000003	0.39226762496400625	not_mentioned	0.77	not_mentioned	correct	ok	not_mentioned	released	option_probability
Jev	imcs21	test	10876656	symptom_009	10876656	0.0022622880000000003	0.39226762496400625	not_mentioned	0.63	not_mentioned	correct	ok	not_mentioned	released	option_probability
Jev	imcs21	test	10876656	symptom_010	10876656	0.0022622880000000003	0.39226762496400625	not_mentioned	0.98	not_mentioned	correct	ok	not_mentioned	released	option_probability
Jev	imcs21	test	10876656	symptom_011	10876656	0.0022622880000000003	0.39226762496400625	uncertain	0.99	uncertain	correct	ok	uncertain	released	option_probability
Jev	imcs21	test	10876656	symptom_012	10876656	0.0022622880000000003	0.39226762496400625	uncertain	0.97	uncertain	correct	ok	uncertain	released	option_probability
Jev	imcs21	test	10876656	symptom_013	10876656	0.0022622880000000003	0.39226762496400625	not_mentioned	1.0	not_mentioned	correct	ok	not_mentioned	released	option_probability
Jev	imcs21	test	10876656	symptom_014	10876656	0.0022622880000000003	0.39226762496400625	not_mentioned	0.99	not_mentioned	correct	ok	not_mentioned	released	option_probability
Jev	imcs21	test	10876656	symptom_015	10876656	0.0022622880000000003	0.39226762496400625	not_mentioned	0.6	not_mentioned	correct	ok	not_mentioned	released	option_probability
Jev	imcs21	test	10876656	symptom_016	10876656	0.0022622880000000003	0.39226762496400625	not_mentioned	1.0	not_mentioned	correct	ok	not_mentioned	released	option_probability
Jev	imcs21	test	10876656	symptom_017	10876656	0.0022622880000000003	0.39226762496400625	not_mentioned	1.0	not_mentioned	correct	ok	not_mentioned	released	option_probability
Jev	imcs21	test	10876656	symptom_018	10876656	0.0022622880000000003	0.39226762496400625	not_mentioned	1.0	not_mentioned	correct	ok	not_mentioned	released	option_probability
Jev	imcs21	test	10876656	symptom_019	10876656	0.0022622880000000003	0.39226762496400625	not_mentioned	1.0	not_mentioned	correct	ok	not_mentioned	released	option_probability
Jev	imcs21	test	10876656	symptom_020	10876656	0.0022622880000000003	0.39226762496400625	not_mentioned	1.0	not_mentioned	correct	ok	not_mentioned	released	option_probability
Jev	imcs21	test	10876656	symptom_021	10876656	0.0022622880000000003	0.39226762496400625	not_mentioned	0.9400000000000001	not_mentioned	correct	ok	not_mentioned	released	option_probability
Jev	imcs21	test	10876656	symptom_022	10876656	0.0022622880000000003	0.39226762496400625	positive	0.79	positive	correct	ok	positive	released	option_probability
Jev	imcs21	test	10876656	symptom_023	10876656	0.0022622880000000003	0.39226762496400625	negative	0.99	negative	correct	ok	negative	released	option_probability
Jev	imcs21	test	10876656	symptom_024	10876656	0.0022622880000000003	0.39226762496400625	not_mentioned	1.0	not_mentioned	correct	ok	not_mentioned	released	option_probability
Jev	imcs21	test	10876656	symptom_025	10876656	0.0022622880000000003	0.39226762496400625	not_mentioned	1.0	not_mentioned	correct	ok	not_mentioned	released	option_probability
Jev	imcs21	test	10876656	symptom_026	10876656	0.0022622880000000003	0.39226762496400625	not_mentioned	0.99	not_mentioned	correct	ok	not_mentioned	released	option_probability
Jev	imcs21	test	10876656	symptom_027	10876656	0.0022622880000000003	0.39226762496400625	not_mentioned	1.0	not_mentioned	correct	ok	not_mentioned	released	option_probability
Jev	imcs21	test	10876656	symptom_028	10876656	0.0022622880000000003	0.39226762496400625	not_mentioned	1.0	not_mentioned	correct	ok	not_mentioned	released	option_probability
Jev	imcs21	test	10876656	symptom_029	10876656	0.0022622880000000003	0.39226762496400625	not_mentioned	0.99	not_mentioned	correct	ok	not_mentioned	released	option_probability
Jev	imcs21	test	10876656	symptom_030	10876656	0.0022622880000000003	0.39226762496400625	not_mentioned	0.61	not_mentioned	correct	ok	not_mentioned	released	option_probability
Jev	imcs21	test	10876656	symptom_031	10876656	0.0022622880000000003	0.39226762496400625	not_mentioned	1.0	not_mentioned	correct	ok	not_mentioned	released	option_probability
Jev	imcs21	test	10876656	symptom_032	10876656	0.0022622880000000003	0.39226762496400625	not_mentioned	0.98	not_mentioned	correct	ok	not_mentioned	released	option_probability
Jev	imcs21	test	10876656	symptom_033	10876656	0.0022622880000000003	0.39226762496400625	not_mentioned	1.0	not_mentioned	correct	ok	not_mentioned	released	option_probability
Jev	imcs21	test	10876656	symptom_034	10876656	0.0022622880000000003	0.39226762496400625	not_mentioned	1.0	not_mentioned	correct	ok	not_mentioned	released	option_probability
Jev	imcs21	test	10876656	symptom_035	10876656	0.0022622880000000003	0.39226762496400625	positive	0.65	positive	correct	ok	positive	released	option_probability
Jev	imcs21	test	10876656	symptom_036	10876656	0.0022622880000000003	0.39226762496400625	not_mentioned	0.68	not_mentioned	correct	ok	not_mentioned	released	option_probability
Jev	imcs21	test	10876656	symptom_037	10876656	0.0022622880000000003	0.39226762496400625	not_mentioned	1.0	not_mentioned	correct	ok	not_mentioned	released	option_probability
Jev	imcs21	test	10876656	symptom_038	10876656	0.0022622880000000003	0.39226762496400625	not_mentioned	1.0	not_mentioned	correct	ok	not_mentioned	released	option_probability
Jev	imcs21	test	10876656	symptom_039	10876656	0.0022622880000000003	0.39226762496400625	not_mentioned	0.95	not_mentioned	correct	ok	not_mentioned	released	option_probability
Jev	imcs21	test	10876656	symptom_040	10876656	0.0022622880000000003	0.39226762496400625	not_mentioned	1.0	not_mentioned	correct	ok	not_mentioned	released	option_probability
Jev	imcs21	test	10876656	symptom_041	10876656	0.0022622880000000003	0.39226762496400625	not_mentioned	1.0	not_mentioned	correct	ok	not_mentioned	released	option_probability
Jev	imcs21	test	10876656	symptom_042	10876656	0.0022622880000000003	0.39226762496400625	not_mentioned	1.0	not_mentioned	correct	ok	not_mentioned	released	option_probability
Jev	imcs21	test	10876656	symptom_043	10876656	0.0022622880000000003	0.39226762496400625	not_mentioned	0.86	not_mentioned	correct	ok	not_mentioned	released	option_probability
Jev	imcs21	test	10876656	symptom_044	10876656	0.0022622880000000003	0.39226762496400625	not_mentioned	0.85	not_mentioned	correct	ok	not_mentioned	released	option_probability
Jev	imcs21	test	10876656	symptom_045	10876656	0.0022622880000000003	0.39226762496400625	not_mentioned	0.96	not_mentioned	correct	ok	not_mentioned	released	option_probability
Jev	imcs21	test	10876656	symptom_046	10876656	0.0022622880000000003	0.39226762496400625	not_mentioned	0.99	not_mentioned	correct	ok	not_mentioned	released	option_probability
Jev	imcs21	test	10876656	symptom_047	10876656	0.0022622880000000003	0.39226762496400625	not_mentioned	0.53	not_mentioned	correct	ok	not_mentioned	released	option_probability
Jev	imcs21	test	10876656	symptom_048	10876656	0.0022622880000000003	0.39226762496400625	not_mentioned	1.0	not_mentioned	correct	ok	not_mentioned	released	option_probability
Jev	imcs21	test	10876656	symptom_049	10876656	0.0022622880000000003	0.39226762496400625	not_mentioned	0.96	not_mentioned	correct	ok	not_mentioned	released	option_probability
Jev	imcs21	test	10876656	symptom_050	10876656	0.0022622880000000003	0.39226762496400625	not_mentioned	1.0	not_mentioned	correct	ok	not_mentioned	released	option_probability
Jev	imcs21	test	10876656	symptom_051	10876656	0.0022622880000000003	0.39226762496400625	not_mentioned	1.0	not_mentioned	correct	ok	not_mentioned	released	option_probability
Jev	imcs21	test	10876656	symptom_052	10876656	0.0022622880000000003	0.39226762496400625	not_mentioned	0.93	not_mentioned	correct	ok	not_mentioned	released	option_probability
Jev	imcs21	test	10876656	symptom_053	10876656	0.0022622880000000003	0.39226762496400625	not_mentioned	1.0	not_mentioned	correct	ok	not_mentioned	released	option_probability
Jev	imcs21	test	10876656	symptom_054	10876656	0.0022622880000000003	0.39226762496400625	not_mentioned	1.0	not_mentioned	correct	ok	not_mentioned	released	option_probability
Jev	imcs21	test	10876656	symptom_055	10876656	0.0022622880000000003	0.39226762496400625	not_mentioned	1.0	not_mentioned	correct	ok	not_mentioned	released	option_probability
Jev	imcs21	test	10876656	symptom_056	10876656	0.0022622880000000003	0.39226762496400625	not_mentioned	1.0	not_mentioned	correct	ok	not_mentioned	released	option_probability
Jev	imcs21	test	10876656	symptom_057	10876656	0.0022622880000000003	0.39226762496400625	not_mentioned	1.0	not_mentioned	correct	ok	not_mentioned	released	option_probability
Jev	imcs21	test	10876656	symptom_058	10876656	0.0022622880000000003	0.39226762496400625	not_mentioned	0.98	not_mentioned	correct	ok	not_mentioned	released	option_probability
Jev	imcs21	test	10876656	symptom_059	10876656	0.0022622880000000003	0.39226762496400625	not_mentioned	1.0	not_mentioned	correct	ok	not_mentioned	released	option_probability
Jev	imcs21	test	10876656	symptom_060	10876656	0.0022622880000000003	0.39226762496400625	not_mentioned	1.0	not_mentioned	correct	ok	not_mentioned	released	option_probability
Jev	imcs21	test	10876656	symptom_061	10876656	0.0022622880000000003	0.39226762496400625	not_mentioned	1.0	not_mentioned	correct	ok	not_mentioned	released	option_probability
Jev	imcs21	test	10876656	symptom_062	10876656	0.0022622880000000003	0.39226762496400625	not_mentioned	1.0	not_mentioned	correct	ok	not_mentioned	released	option_probability
Jev	imcs21	test	10876656	symptom_063	10876656	0.0022622880000000003	0.39226762496400625	not_mentioned	1.0	not_mentioned	correct	ok	not_mentioned	released	option_probability
Jev	imcs21	test	10876656	symptom_064	10876656	0.0022622880000000003	0.39226762496400625	not_mentioned	1.0	not_mentioned	correct	ok	not_mentioned	released	option_probability
Jev	imcs21	test	10876656	symptom_065	10876656	0.0022622880000000003	0.39226762496400625	not_mentioned	1.0	not_mentioned	correct	ok	not_mentioned	released	option_probability
Jev	imcs21	test	10876656	symptom_066	10876656	0.0022622880000000003	0.39226762496400625	not_mentioned	1.0	not_mentioned	correct	ok	not_mentioned	released	option_probability
Jev	imcs21	test	10876656	symptom_067	10876656	0.0022622880000000003	0.39226762496400625	not_mentioned	1.0	not_mentioned	correct	ok	not_mentioned	released	option_probability
Jev	imcs21	test	10876656	symptom_068	10876656	0.0022622880000000003	0.39226762496400625	not_mentioned	1.0	not_mentioned	correct	ok	not_mentioned	released	option_probability
Jev	imcs21	test	10876656	symptom_069	10876656	0.0022622880000000003	0.39226762496400625	not_mentioned	1.0	not_mentioned	correct	ok	not_mentioned	released	option_probability
Jev	imcs21	test	10876656	symptom_070	10876656	0.0022622880000000003	0.39226762496400625	not_mentioned	1.0	not_mentioned	correct	ok	not_mentioned	released	option_probability
Jev	imcs21	test	10876656	symptom_071	10876656	0.0022622880000000003	0.39226762496400625	not_mentioned	0.78	not_mentioned	correct	ok	not_mentioned	released	option_probability
Jev	imcs21	test	10876656	symptom_072	10876656	0.0022622880000000003	0.39226762496400625	not_mentioned	1.0	not_mentioned	correct	ok	not_mentioned	released	option_probability
Jev	imcs21	test	10876656	symptom_073	10876656	0.0022622880000000003	0.39226762496400625	not_mentioned	1.0	not_mentioned	correct	ok	not_mentioned	released	option_probability
Jev	imcs21	test	10876656	symptom_074	10876656	0.0022622880000000003	0.39226762496400625	not_mentioned	1.0	not_mentioned	correct	ok	not_mentioned	released	option_probability
Jev	imcs21	test	10876656	symptom_075	10876656	0.0022622880000000003	0.39226762496400625	not_mentioned	1.0	not_mentioned	correct	ok	not_mentioned	released	option_probability
Jev	imcs21	test	10876656	symptom_076	10876656	0.0022622880000000003	0.39226762496400625	not_mentioned	1.0	not_mentioned	correct	ok	not_mentioned	released	option_probability
Jev	imcs21	test	10876656	symptom_077	10876656	0.0022622880000000003	0.39226762496400625	not_mentioned	1.0	not_mentioned	correct	ok	not_mentioned	released	option_probability
Jev	imcs21	test	10876656	symptom_078	10876656	0.0022622880000000003	0.39226762496400625	not_mentioned	0.98	not_mentioned	correct	ok	not_mentioned	released	option_probability
Jev	imcs21	test	10876656	symptom_079	10876656	0.0022622880000000003	0.39226762496400625	not_mentioned	1.0	not_mentioned	correct	ok	not_mentioned	released	option_probability
Jev	imcs21	test	10876656	symptom_080	10876656	0.0022622880000000003	0.39226762496400625	not_mentioned	1.0	not_mentioned	correct	ok	not_mentioned	released	option_probability
Jev	imcs21	test	10876656	symptom_081	10876656	0.0022622880000000003	0.39226762496400625	not_mentioned	1.0	not_mentioned	correct	ok	not_mentioned	released	option_probability
Jev	imcs21	test	10876656	symptom_082	10876656	0.0022622880000000003	0.39226762496400625	not_mentioned	1.0	not_mentioned	correct	ok	not_mentioned	released	option_probability
Jev	imcs21	test	10876656	symptom_083	10876656	0.0022622880000000003	0.39226762496400625	not_mentioned	1.0	not_mentioned	correct	ok	not_mentioned	released	option_probability
Jev	imcs21	test	10876656	symptom_084	10876656	0.0022622880000000003	0.39226762496400625	not_mentioned	1.0	not_mentioned	correct	ok	not_mentioned	released	option_probability
Jev	imcs21	test	10876656	symptom_085	10876656	0.0022622880000000003	0.39226762496400625	not_mentioned	1.0	not_mentioned	correct	ok	not_mentioned	released	option_probability
Jev	imcs21	test	10876656	symptom_086	10876656	0.0022622880000000003	0.39226762496400625	not_mentioned	0.61	not_mentioned	correct	ok	not_mentioned	released	option_probability
Jev	imcs21	test	10876656	symptom_087	10876656	0.0022622880000000003	0.39226762496400625	not_mentioned	0.74	not_mentioned	correct	ok	not_mentioned	released	option_probability
Jev	imcs21	test	10876656	symptom_088	10876656	0.0022622880000000003	0.39226762496400625	not_mentioned	1.0	not_mentioned	correct	ok	not_mentioned	released	option_probability
Jev	imcs21	test	10876656	symptom_089	10876656	0.0022622880000000003	0.39226762496400625	not_mentioned	0.99	not_mentioned	correct	ok	not_mentioned	released	option_probability
Jev	imcs21	test	10876656	symptom_090	10876656	0.0022622880000000003	0.39226762496400625	not_mentioned	1.0	not_mentioned	correct	ok	not_mentioned	released	option_probability
Jev	imcs21	test	10876656	symptom_091	10876656	0.0022622880000000003	0.39226762496400625	not_mentioned	1.0	not_mentioned	correct	ok	not_mentioned	released	option_probability
Jev	imcs21	test	10876656	symptom_092	10876656	0.0022622880000000003	0.39226762496400625	not_mentioned	1.0	not_mentioned	correct	ok	not_mentioned	released	option_probability
Jev	imcs21	test	10876656	symptom_093	10876656	0.0022622880000000003	0.39226762496400625	not_mentioned	1.0	not_mentioned	correct	ok	not_mentioned	released	option_probability
Jev	imcs21	test	10876656	symptom_094	10876656	0.0022622880000000003	0.39226762496400625	not_mentioned	0.56	not_mentioned	correct	ok	not_mentioned	released	option_probability
Jev	imcs21	test	10876656	symptom_095	10876656	0.0022622880000000003	0.39226762496400625	not_mentioned	1.0	not_mentioned	correct	ok	not_mentioned	released	option_probability
Jev	imcs21	test	10876656	symptom_096	10876656	0.0022622880000000003	0.39226762496400625	not_mentioned	1.0	not_mentioned	correct	ok	not_mentioned	released	option_probability
Jev	imcs21	test	10876656	symptom_097	10876656	0.0022622880000000003	0.39226762496400625	not_mentioned	0.99	not_mentioned	correct	ok	not_mentioned	released	option_probability
Jev	imcs21	test	10876656	symptom_098	10876656	0.0022622880000000003	0.39226762496400625	not_mentioned	1.0	not_mentioned	correct	ok	not_mentioned	released	option_probability
Jev	imcs21	test	10876656	symptom_099	10876656	0.0022622880000000003	0.39226762496400625	not_mentioned	1.0	not_mentioned	correct	ok	not_mentioned	released	option_probability
Jev	imcs21	test	10876656	symptom_100	10876656	0.0022622880000000003	0.39226762496400625	not_mentioned	0.98	not_mentioned	correct	ok	not_mentioned	released	option_probability
Jev	imcs21	test	10876656	symptom_101	10876656	0.0022622880000000003	0.39226762496400625	not_mentioned	1.0	not_mentioned	correct	ok	not_mentioned	released	option_probability
Jev	imcs21	test	10876656	symptom_102	10876656	0.0022622880000000003	0.39226762496400625	not_mentioned	1.0	not_mentioned	correct	ok	not_mentioned	released	option_probability
Jev	imcs21	test	10876656	symptom_103	10876656	0.0022622880000000003	0.39226762496400625	not_mentioned	1.0	not_mentioned	correct	ok	not_mentioned	released	option_probability
Jev	imcs21	test	10876656	symptom_104	10876656	0.0022622880000000003	0.39226762496400625	positive	0.98	not_mentioned	incorrect	ok	not_mentioned	released	option_probability
Jev	imcs21	test	10876656	symptom_105	10876656	0.0022622880000000003	0.39226762496400625	not_mentioned	1.0	not_mentioned	correct	ok	not_mentioned	released	option_probability
Jev	imcs21	test	10876656	symptom_106	10876656	0.0022622880000000003	0.39226762496400625	not_mentioned	0.94	not_mentioned	correct	ok	not_mentioned	released	option_probability
Jev	imcs21	test	10876656	symptom_107	10876656	0.0022622880000000003	0.39226762496400625	not_mentioned	1.0	not_mentioned	correct	ok	not_mentioned	released	option_probability
Jev	imcs21	test	10876656	symptom_108	10876656	0.0022622880000000003	0.39226762496400625	not_mentioned	1.0	not_mentioned	correct	ok	not_mentioned	released	option_probability
Jev	imcs21	test	10876656	symptom_109	10876656	0.0022622880000000003	0.39226762496400625	not_mentioned	1.0	not_mentioned	correct	ok	not_mentioned	released	option_probability
Jev	imcs21	test	10876656	symptom_110	10876656	0.0022622880000000003	0.39226762496400625	not_mentioned	1.0	not_mentioned	correct	ok	not_mentioned	released	option_probability
Jev	imcs21	test	10876656	symptom_111	10876656	0.0022622880000000003	0.39226762496400625	not_mentioned	1.0	not_mentioned	correct	ok	not_mentioned	released	option_probability
Jev	imcs21	test	10876656	symptom_112	10876656	0.0022622880000000003	0.39226762496400625	not_mentioned	1.0	not_mentioned	correct	ok	not_mentioned	released	option_probability
Jev	imcs21	test	10876656	symptom_113	10876656	0.0022622880000000003	0.39226762496400625	not_mentioned	1.0	not_mentioned	correct	ok	not_mentioned	released	option_probability
Jev	imcs21	test	10876656	symptom_114	10876656	0.0022622880000000003	0.39226762496400625	not_mentioned	1.0	not_mentioned	correct	ok	not_mentioned	released	option_probability
Jev	imcs21	test	10876656	symptom_115	10876656	0.0022622880000000003	0.39226762496400625	not_mentioned	1.0	not_mentioned	correct	ok	not_mentioned	released	option_probability
Jev	imcs21	test	10876656	symptom_116	10876656	0.0022622880000000003	0.39226762496400625	not_mentioned	1.0	not_mentioned	correct	ok	not_mentioned	released	option_probability
Jev	imcs21	test	10876656	symptom_117	10876656	0.0022622880000000003	0.39226762496400625	not_mentioned	1.0	not_mentioned	correct	ok	not_mentioned	released	option_probability
Jev	imcs21	test	10876656	symptom_118	10876656	0.0022622880000000003	0.39226762496400625	not_mentioned	1.0	not_mentioned	correct	ok	not_mentioned	released	option_probability
Jev	imcs21	test	10876656	symptom_119	10876656	0.0022622880000000003	0.39226762496400625	not_mentioned	1.0	not_mentioned	correct	ok	not_mentioned	released	option_probability
Jev	imcs21	test	10876656	symptom_120	10876656	0.0022622880000000003	0.39226762496400625	not_mentioned	1.0	not_mentioned	correct	ok	not_mentioned	released	option_probability
Jev	imcs21	test	10876656	symptom_121	10876656	0.0022622880000000003	0.39226762496400625	not_mentioned	1.0	not_mentioned	correct	ok	not_mentioned	released	option_probability
Jev	imcs21	test	10876656	symptom_122	10876656	0.0022622880000000003	0.39226762496400625	not_mentioned	0.98	not_mentioned	correct	ok	not_mentioned	released	option_probability
Jev	imcs21	test	10876656	symptom_123	10876656	0.0022622880000000003	0.39226762496400625	not_mentioned	1.0	not_mentioned	correct	ok	not_mentioned	released	option_probability
Jev	imcs21	test	10876656	symptom_124	10876656	0.0022622880000000003	0.39226762496400625	not_mentioned	0.99	not_mentioned	correct	ok	not_mentioned	released	option_probability
Jev	imcs21	test	10876656	symptom_125	10876656	0.0022622880000000003	0.39226762496400625	not_mentioned	1.0	not_mentioned	correct	ok	not_mentioned	released	option_probability
Jev	imcs21	test	10876656	symptom_126	10876656	0.0022622880000000003	0.39226762496400625	not_mentioned	1.0	not_mentioned	correct	ok	not_mentioned	released	option_probability
Jev	imcs21	test	10876656	symptom_127	10876656	0.0022622880000000003	0.39226762496400625	not_mentioned	1.0	not_mentioned	correct	ok	not_mentioned	released	option_probability
Jev	imcs21	test	10876656	symptom_128	10876656	0.0022622880000000003	0.39226762496400625	not_mentioned	1.0	not_mentioned	correct	ok	not_mentioned	released	option_probability
Jev	imcs21	test	10876656	symptom_129	10876656	0.0022622880000000003	0.39226762496400625	not_mentioned	1.0	not_mentioned	correct	ok	not_mentioned	released	option_probability
Jev	imcs21	test	10876656	symptom_130	10876656	0.0022622880000000003	0.39226762496400625	not_mentioned	1.0	not_mentioned	correct	ok	not_mentioned	released	option_probability
Jev	imcs21	test	10876656	symptom_131	10876656	0.0022622880000000003	0.39226762496400625	not_mentioned	0.99	not_mentioned	correct	ok	not_mentioned	released	option_probability
Jev	imcs21	test	10876656	symptom_132	10876656	0.0022622880000000003	0.39226762496400625	not_mentioned	1.0	not_mentioned	correct	ok	not_mentioned	released	option_probability
Jev	imcs21	test	10876656	symptom_133	10876656	0.0022622880000000003	0.39226762496400625	not_mentioned	1.0	not_mentioned	correct	ok	not_mentioned	released	option_probability
Jev	imcs21	test	10876656	symptom_134	10876656	0.0022622880000000003	0.39226762496400625	not_mentioned	0.96	not_mentioned	correct	ok	not_mentioned	released	option_probability
Jev	imcs21	test	10876656	symptom_135	10876656	0.0022622880000000003	0.39226762496400625	not_mentioned	1.0	not_mentioned	correct	ok	not_mentioned	released	option_probability
Jev	imcs21	test	10876656	symptom_136	10876656	0.0022622880000000003	0.39226762496400625	not_mentioned	1.0	not_mentioned	correct	ok	not_mentioned	released	option_probability
Jev	imcs21	test	10876656	symptom_137	10876656	0.0022622880000000003	0.39226762496400625	negative	0.93	not_mentioned	incorrect	ok	not_mentioned	released	option_probability
Jev	imcs21	test	10876656	symptom_138	10876656	0.0022622880000000003	0.39226762496400625	not_mentioned	1.0	not_mentioned	correct	ok	not_mentioned	released	option_probability
Jev	imcs21	test	10876656	symptom_139	10876656	0.0022622880000000003	0.39226762496400625	not_mentioned	1.0	not_mentioned	correct	ok	not_mentioned	released	option_probability
Jev	imcs21	test	10876656	symptom_140	10876656	0.0022622880000000003	0.39226762496400625	not_mentioned	1.0	not_mentioned	correct	ok	not_mentioned	released	option_probability
Jev	imcs21	test	10876656	symptom_141	10876656	0.0022622880000000003	0.39226762496400625	not_mentioned	1.0	not_mentioned	correct	ok	not_mentioned	released	option_probability
Jev	imcs21	test	10876656	symptom_142	10876656	0.0022622880000000003	0.39226762496400625	not_mentioned	1.0	not_mentioned	correct	ok	not_mentioned	released	option_probability
Jev	imcs21	test	10876656	symptom_143	10876656	0.0022622880000000003	0.39226762496400625	not_mentioned	1.0	not_mentioned	correct	ok	not_mentioned	released	option_probability
Jev	imcs21	test	10876656	symptom_144	10876656	0.0022622880000000003	0.39226762496400625	not_mentioned	1.0	not_mentioned	correct	ok	not_mentioned	released	option_probability
Jev	imcs21	test	10876656	symptom_145	10876656	0.0022622880000000003	0.39226762496400625	not_mentioned	0.84	not_mentioned	correct	ok	not_mentioned	released	option_probability
Jev	imcs21	test	10876656	symptom_146	10876656	0.0022622880000000003	0.39226762496400625	not_mentioned	0.64	not_mentioned	correct	ok	not_mentioned	released	option_probability
Jev	imcs21	test	10876656	symptom_147	10876656	0.0022622880000000003	0.39226762496400625	not_mentioned	1.0	not_mentioned	correct	ok	not_mentioned	released	option_probability
Jev	imcs21	test	10876656	symptom_148	10876656	0.0022622880000000003	0.39226762496400625	not_mentioned	1.0	not_mentioned	correct	ok	not_mentioned	released	option_probability
Jev	imcs21	test	10876656	symptom_149	10876656	0.0022622880000000003	0.39226762496400625	not_mentioned	1.0	not_mentioned	correct	ok	not_mentioned	released	option_probability
Jev	imcs21	test	10876656	symptom_150	10876656	0.0022622880000000003	0.39226762496400625	not_mentioned	1.0	not_mentioned	correct	ok	not_mentioned	released	option_probability
Jev	imcs21	test	10876656	symptom_151	10876656	0.0022622880000000003	0.39226762496400625	not_mentioned	1.0	not_mentioned	correct	ok	not_mentioned	released	option_probability
Jev	imcs21	test	10876656	symptom_152	10876656	0.0022622880000000003	0.39226762496400625	uncertain	0.71	not_mentioned	incorrect	ok	not_mentioned	released	option_probability
Jev	imcs21	test	10876656	symptom_153	10876656	0.0022622880000000003	0.39226762496400625	not_mentioned	1.0	not_mentioned	correct	ok	not_mentioned	released	option_probability
Jev	imcs21	test	10876656	symptom_154	10876656	0.0022622880000000003	0.39226762496400625	not_mentioned	0.47	not_mentioned	correct	ok	not_mentioned	released	option_probability
Jev	imcs21	test	10876656	symptom_155	10876656	0.0022622880000000003	0.39226762496400625	not_mentioned	0.99	not_mentioned	correct	ok	not_mentioned	released	option_probability
Jev	imcs21	test	10876656	symptom_156	10876656	0.0022622880000000003	0.39226762496400625	not_mentioned	1.0	not_mentioned	correct	ok	not_mentioned	released	option_probability
Jev	imcs21	test	10876656	symptom_157	10876656	0.0022622880000000003	0.39226762496400625	not_mentioned	1.0	not_mentioned	correct	ok	not_mentioned	released	option_probability
Jev	imcs21	test	10876656	symptom_158	10876656	0.0022622880000000003	0.39226762496400625	not_mentioned	1.0	not_mentioned	correct	ok	not_mentioned	released	option_probability
Jev	imcs21	test	10876656	symptom_159	10876656	0.0022622880000000003	0.39226762496400625	not_mentioned	1.0	not_mentioned	correct	ok	not_mentioned	released	option_probability
Jev	imcs21	test	10876656	symptom_160	10876656	0.0022622880000000003	0.39226762496400625	not_mentioned	1.0	not_mentioned	correct	ok	not_mentioned	released	option_probability
Jev	imcs21	test	10876656	symptom_161	10876656	0.0022622880000000003	0.39226762496400625	not_mentioned	1.0	not_mentioned	correct	ok	not_mentioned	released	option_probability
Jev	imcs21	test	10876656	symptom_162	10876656	0.0022622880000000003	0.39226762496400625	not_mentioned	1.0	not_mentioned	correct	ok	not_mentioned	released	option_probability
Jev	imcs21	test	10876656	symptom_163	10876656	0.0022622880000000003	0.39226762496400625	not_mentioned	1.0	not_mentioned	correct	ok	not_mentioned	released	option_probability
Jev	imcs21	test	10876656	symptom_164	10876656	0.0022622880000000003	0.39226762496400625	not_mentioned	1.0	not_mentioned	correct	ok	not_mentioned	released	option_probability
Jev	imcs21	test	10876656	symptom_165	10876656	0.0022622880000000003	0.39226762496400625	not_mentioned	0.93	not_mentioned	correct	ok	not_mentioned	released	option_probability
Jev	imcs21	test	10876656	symptom_166	10876656	0.0022622880000000003	0.39226762496400625	not_mentioned	1.0	not_mentioned	correct	ok	not_mentioned	released	option_probability
Jev	imcs21	test	10876656	symptom_167	10876656	0.0022622880000000003	0.39226762496400625	not_mentioned	0.73	not_mentioned	correct	ok	not_mentioned	released	option_probability
Jev	imcs21	test	10876656	symptom_168	10876656	0.0022622880000000003	0.39226762496400625	not_mentioned	1.0	not_mentioned	correct	ok	not_mentioned	released	option_probability
Jev	imcs21	test	10876656	symptom_169	10876656	0.0022622880000000003	0.39226762496400625	not_mentioned	1.0	not_mentioned	correct	ok	not_mentioned	released	option_probability
Jev	imcs21	test	10876656	symptom_170	10876656	0.0022622880000000003	0.39226762496400625	not_mentioned	1.0	not_mentioned	correct	ok	not_mentioned	released	option_probability
Jev	imcs21	test	10876656	symptom_171	10876656	0.0022622880000000003	0.39226762496400625	not_mentioned	1.0	not_mentioned	correct	ok	not_mentioned	released	option_probability
Jev	imcs21	test	10876656	symptom_172	10876656	0.0022622880000000003	0.39226762496400625	not_mentioned	1.0	not_mentioned	correct	ok	not_mentioned	released	option_probability
Jev	imcs21	test	10876656	symptom_173	10876656	0.0022622880000000003	0.39226762496400625	not_mentioned	1.0	not_mentioned	correct	ok	not_mentioned	released	option_probability
Jev	imcs21	test	10876656	symptom_174	10876656	0.0022622880000000003	0.39226762496400625	not_mentioned	1.0	not_mentioned	correct	ok	not_mentioned	released	option_probability
Jev	imcs21	test	10876656	symptom_175	10876656	0.0022622880000000003	0.39226762496400625	not_mentioned	0.99	not_mentioned	correct	ok	not_mentioned	released	option_probability
Jev	imcs21	test	10876656	symptom_176	10876656	0.0022622880000000003	0.39226762496400625	not_mentioned	1.0	not_mentioned	correct	ok	not_mentioned	released	option_probability
Jev	imcs21	test	10876656	symptom_177	10876656	0.0022622880000000003	0.39226762496400625	not_mentioned	0.98	not_mentioned	correct	ok	not_mentioned	released	option_probability
Jev	imcs21	test	10876656	symptom_178	10876656	0.0022622880000000003	0.39226762496400625	not_mentioned	1.0	not_mentioned	correct	ok	not_mentioned	released	option_probability
Jev	imcs21	test	10876656	symptom_179	10876656	0.0022622880000000003	0.39226762496400625	not_mentioned	1.0	not_mentioned	correct	ok	not_mentioned	released	option_probability
Jev	imcs21	test	10876656	symptom_180	10876656	0.0022622880000000003	0.39226762496400625	not_mentioned	1.0	not_mentioned	correct	ok	not_mentioned	released	option_probability
Jev	imcs21	test	10876656	symptom_181	10876656	0.0022622880000000003	0.39226762496400625	not_mentioned	1.0	not_mentioned	correct	ok	not_mentioned	released	option_probability
Jev	imcs21	test	10876656	symptom_182	10876656	0.0022622880000000003	0.39226762496400625	not_mentioned	1.0	not_mentioned	correct	ok	not_mentioned	released	option_probability
Jev	imcs21	test	10876656	symptom_183	10876656	0.0022622880000000003	0.39226762496400625	not_mentioned	1.0	not_mentioned	correct	ok	not_mentioned	released	option_probability
Jev	imcs21	test	10876656	symptom_184	10876656	0.0022622880000000003	0.39226762496400625	not_mentioned	1.0	not_mentioned	correct	ok	not_mentioned	released	option_probability
Jev	imcs21	test	10876656	symptom_185	10876656	0.0022622880000000003	0.39226762496400625	not_mentioned	0.74	not_mentioned	correct	ok	not_mentioned	released	option_probability
Jev	imcs21	test	10876656	symptom_186	10876656	0.0022622880000000003	0.39226762496400625	not_mentioned	1.0	not_mentioned	correct	ok	not_mentioned	released	option_probability
Jev	imcs21	test	10876656	symptom_187	10876656	0.0022622880000000003	0.39226762496400625	uncertain	0.95	not_mentioned	incorrect	ok	not_mentioned	released	option_probability
Jev	imcs21	test	10876656	symptom_188	10876656	0.0022622880000000003	0.39226762496400625	not_mentioned	1.0	not_mentioned	correct	ok	not_mentioned	released	option_probability
Jev	imcs21	test	10876656	symptom_189	10876656	0.0022622880000000003	0.39226762496400625	not_mentioned	1.0	not_mentioned	correct	ok	not_mentioned	released	option_probability
Jev	imcs21	test	10876656	symptom_190	10876656	0.0022622880000000003	0.39226762496400625	not_mentioned	1.0	not_mentioned	correct	ok	not_mentioned	released	option_probability
Jev	imcs21	test	10876656	symptom_191	10876656	0.0022622880000000003	0.39226762496400625	not_mentioned	1.0	not_mentioned	correct	ok	not_mentioned	released	option_probability
Jev	imcs21	test	10876656	symptom_192	10876656	0.0022622880000000003	0.39226762496400625	not_mentioned	1.0	not_mentioned	correct	ok	not_mentioned	released	option_probability
Jev	imcs21	test	10876656	symptom_193	10876656	0.0022622880000000003	0.39226762496400625	not_mentioned	1.0	not_mentioned	correct	ok	not_mentioned	released	option_probability
Jev	imcs21	test	10876656	symptom_194	10876656	0.0022622880000000003	0.39226762496400625	not_mentioned	1.0	not_mentioned	correct	ok	not_mentioned	released	option_probability
Jev	imcs21	test	10876656	symptom_195	10876656	0.0022622880000000003	0.39226762496400625	not_mentioned	1.0	not_mentioned	correct	ok	not_mentioned	released	option_probability
Jev	imcs21	test	10876656	symptom_196	10876656	0.0022622880000000003	0.39226762496400625	not_mentioned	1.0	not_mentioned	correct	ok	not_mentioned	released	option_probability
Jev	imcs21	test	10876656	symptom_197	10876656	0.0022622880000000003	0.39226762496400625	not_mentioned	1.0	not_mentioned	correct	ok	not_mentioned	released	option_probability
Jev	imcs21	test	10876656	symptom_198	10876656	0.0022622880000000003	0.39226762496400625	not_mentioned	1.0	not_mentioned	correct	ok	not_mentioned	released	option_probability
Jev	imcs21	test	10876656	symptom_199	10876656	0.0022622880000000003	0.39226762496400625	not_mentioned	0.99	not_mentioned	correct	ok	not_mentioned	released	option_probability
Jev	imcs21	test	10876656	symptom_200	10876656	0.0022622880000000003	0.39226762496400625	not_mentioned	1.0	not_mentioned	correct	ok	not_mentioned	released	option_probability
Jev	imcs21	test	10876656	symptom_201	10876656	0.0022622880000000003	0.39226762496400625	not_mentioned	1.0	not_mentioned	correct	ok	not_mentioned	released	option_probability
Jev	imcs21	test	10876656	symptom_202	10876656	0.0022622880000000003	0.39226762496400625	positive	0.48	not_mentioned	incorrect	ok	not_mentioned	released	option_probability
Jev	imcs21	test	10876656	symptom_203	10876656	0.0022622880000000003	0.39226762496400625	not_mentioned	1.0	not_mentioned	correct	ok	not_mentioned	released	option_probability
Jev	imcs21	test	10876656	symptom_204	10876656	0.0022622880000000003	0.39226762496400625	not_mentioned	1.0	not_mentioned	correct	ok	not_mentioned	released	option_probability
Jev	imcs21	test	10876656	symptom_205	10876656	0.0022622880000000003	0.39226762496400625	not_mentioned	1.0	not_mentioned	correct	ok	not_mentioned	released	option_probability
Jev	imcs21	test	10876656	symptom_206	10876656	0.0022622880000000003	0.39226762496400625	not_mentioned	1.0	not_mentioned	correct	ok	not_mentioned	released	option_probability
Jev	imcs21	test	10876656	symptom_207	10876656	0.0022622880000000003	0.39226762496400625	not_mentioned	0.93	not_mentioned	correct	ok	not_mentioned	released	option_probability
Jev	imcs21	test	10876656	symptom_208	10876656	0.0022622880000000003	0.39226762496400625	not_mentioned	1.0	not_mentioned	correct	ok	not_mentioned	released	option_probability
Jev	imcs21	test	10876656	symptom_209	10876656	0.0022622880000000003	0.39226762496400625	not_mentioned	1.0	not_mentioned	correct	ok	not_mentioned	released	option_probability
Jev	imcs21	test	10876656	symptom_210	10876656	0.0022622880000000003	0.39226762496400625	not_mentioned	1.0	not_mentioned	correct	ok	not_mentioned	released	option_probability
Jev	imcs21	test	10876656	symptom_211	10876656	0.0022622880000000003	0.39226762496400625	not_mentioned	1.0	not_mentioned	correct	ok	not_mentioned	released	option_probability
Jev	imcs21	test	10876656	symptom_212	10876656	0.0022622880000000003	0.39226762496400625	not_mentioned	1.0	not_mentioned	correct	ok	not_mentioned	released	option_probability
Jev	imcs21	test	10876656	symptom_213	10876656	0.0022622880000000003	0.39226762496400625	not_mentioned	1.0	not_mentioned	correct	ok	not_mentioned	released	option_probability
Jev	imcs21	test	10876656	symptom_214	10876656	0.0022622880000000003	0.39226762496400625	not_mentioned	1.0	not_mentioned	correct	ok	not_mentioned	released	option_probability
Jev	imcs21	test	10876656	symptom_215	10876656	0.0022622880000000003	0.39226762496400625	not_mentioned	1.0	not_mentioned	correct	ok	not_mentioned	released	option_probability
Jev	imcs21	test	10876656	symptom_216	10876656	0.0022622880000000003	0.39226762496400625	not_mentioned	1.0	not_mentioned	correct	ok	not_mentioned	released	option_probability
Jev	imcs21	test	10876656	symptom_217	10876656	0.0022622880000000003	0.39226762496400625	not_mentioned	1.0	not_mentioned	correct	ok	not_mentioned	released	option_probability
Jev	imcs21	test	10876656	symptom_218	10876656	0.0022622880000000003	0.39226762496400625	not_mentioned	1.0	not_mentioned	correct	ok	not_mentioned	released	option_probability
Jev	imcs21	test	10876656	symptom_219	10876656	0.0022622880000000003	0.39226762496400625	not_mentioned	1.0	not_mentioned	correct	ok	not_mentioned	released	option_probability
Jev	imcs21	test	10876656	symptom_220	10876656	0.0022622880000000003	0.39226762496400625	not_mentioned	1.0	not_mentioned	correct	ok	not_mentioned	released	option_probability
Jev	imcs21	test	10876656	symptom_221	10876656	0.0022622880000000003	0.39226762496400625	not_mentioned	1.0	not_mentioned	correct	ok	not_mentioned	released	option_probability
Jev	imcs21	test	10876656	symptom_222	10876656	0.0022622880000000003	0.39226762496400625	not_mentioned	0.98	not_mentioned	correct	ok	not_mentioned	released	option_probability
Jev	imcs21	test	10876656	symptom_223	10876656	0.0022622880000000003	0.39226762496400625	not_mentioned	1.0	not_mentioned	correct	ok	not_mentioned	released	option_probability
Jev	imcs21	test	10876656	symptom_224	10876656	0.0022622880000000003	0.39226762496400625	not_mentioned	1.0	not_mentioned	correct	ok	not_mentioned	released	option_probability
Jev	imcs21	test	10876656	symptom_225	10876656	0.0022622880000000003	0.39226762496400625	not_mentioned	0.98	not_mentioned	correct	ok	not_mentioned	released	option_probability
Jev	imcs21	test	10876656	symptom_226	10876656	0.0022622880000000003	0.39226762496400625	not_mentioned	1.0	not_mentioned	correct	ok	not_mentioned	released	option_probability
Jev	imcs21	test	10876656	symptom_227	10876656	0.0022622880000000003	0.39226762496400625	not_mentioned	1.0	not_mentioned	correct	ok	not_mentioned	released	option_probability
Jev	imcs21	test	10876656	symptom_228	10876656	0.0022622880000000003	0.39226762496400625	not_mentioned	1.0	not_mentioned	correct	ok	not_mentioned	released	option_probability
Jev	imcs21	test	10876656	symptom_229	10876656	0.0022622880000000003	0.39226762496400625	not_mentioned	1.0	not_mentioned	correct	ok	not_mentioned	released	option_probability
Jev	imcs21	test	10876656	symptom_230	10876656	0.0022622880000000003	0.39226762496400625	not_mentioned	1.0	not_mentioned	correct	ok	not_mentioned	released	option_probability
Jev	imcs21	test	10876656	symptom_231	10876656	0.0022622880000000003	0.39226762496400625	not_mentioned	1.0	not_mentioned	correct	ok	not_mentioned	released	option_probability
Jev	imcs21	test	10876656	symptom_232	10876656	0.0022622880000000003	0.39226762496400625	not_mentioned	1.0	not_mentioned	correct	ok	not_mentioned	released	option_probability
Jev	imcs21	test	10876656	symptom_233	10876656	0.0022622880000000003	0.39226762496400625	not_mentioned	1.0	not_mentioned	correct	ok	not_mentioned	released	option_probability
Jev	imcs21	test	10876656	symptom_234	10876656	0.0022622880000000003	0.39226762496400625	not_mentioned	1.0	not_mentioned	correct	ok	not_mentioned	released	option_probability
Jev	imcs21	test	10876656	symptom_235	10876656	0.0022622880000000003	0.39226762496400625	not_mentioned	1.0	not_mentioned	correct	ok	not_mentioned	released	option_probability
Jev	imcs21	test	10876656	symptom_236	10876656	0.0022622880000000003	0.39226762496400625	not_mentioned	1.0	not_mentioned	correct	ok	not_mentioned	released	option_probability
Jev	imcs21	test	10876656	symptom_237	10876656	0.0022622880000000003	0.39226762496400625	not_mentioned	1.0	not_mentioned	correct	ok	not_mentioned	released	option_probability
Jev	imcs21	test	10876656	symptom_238	10876656	0.0022622880000000003	0.39226762496400625	not_mentioned	1.0	not_mentioned	correct	ok	not_mentioned	released	option_probability
Jev	imcs21	test	10876656	symptom_239	10876656	0.0022622880000000003	0.39226762496400625	not_mentioned	1.0	not_mentioned	correct	ok	not_mentioned	released	option_probability
Jev	imcs21	test	10876656	symptom_240	10876656	0.0022622880000000003	0.39226762496400625	not_mentioned	1.0	not_mentioned	correct	ok	not_mentioned	released	option_probability
Jev	imcs21	test	10876656	symptom_241	10876656	0.0022622880000000003	0.39226762496400625	not_mentioned	1.0	not_mentioned	correct	ok	not_mentioned	released	option_probability
Jev	imcs21	test	10876656	symptom_242	10876656	0.0022622880000000003	0.39226762496400625	not_mentioned	1.0	not_mentioned	correct	ok	not_mentioned	released	option_probability
Jev	imcs21	test	10876656	symptom_243	10876656	0.0022622880000000003	0.39226762496400625	not_mentioned	1.0	not_mentioned	correct	ok	not_mentioned	released	option_probability
Jev	imcs21	test	10876656	symptom_244	10876656	0.0022622880000000003	0.39226762496400625	not_mentioned	1.0	not_mentioned	correct	ok	not_mentioned	released	option_probability
Jev	imcs21	test	10876656	symptom_245	10876656	0.0022622880000000003	0.39226762496400625	positive	0.98	not_mentioned	incorrect	ok	not_mentioned	released	option_probability
Jev	imcs21	test	10876656	symptom_246	10876656	0.0022622880000000003	0.39226762496400625	not_mentioned	1.0	not_mentioned	correct	ok	not_mentioned	released	option_probability
Jev	imcs21	test	10876656	symptom_247	10876656	0.0022622880000000003	0.39226762496400625	not_mentioned	1.0	not_mentioned	correct	ok	not_mentioned	released	option_probability
Jev	imcs21	test	10876656	symptom_248	10876656	0.0022622880000000003	0.39226762496400625	not_mentioned	1.0	not_mentioned	correct	ok	not_mentioned	released	option_probability
Jev	imcs21	test	10876656	symptom_249	10876656	0.0022622880000000003	0.39226762496400625	not_mentioned	1.0	not_mentioned	correct	ok	not_mentioned	released	option_probability
Jev	imcs21	test	10876656	symptom_250	10876656	0.0022622880000000003	0.39226762496400625	not_mentioned	1.0	not_mentioned	correct	ok	not_mentioned	released	option_probability
Jev	imcs21	test	10876656	symptom_251	10876656	0.0022622880000000003	0.39226762496400625	not_mentioned	1.0	not_mentioned	correct	ok	not_mentioned	released	option_probability
Jev	imcs21	test	10876656	symptom_252	10876656	0.0022622880000000003	0.39226762496400625	not_mentioned	1.0	not_mentioned	correct	ok	not_mentioned	released	option_probability
Jev	imcs21	test	10876656	symptom_253	10876656	0.0022622880000000003	0.39226762496400625	not_mentioned	1.0	not_mentioned	correct	ok	not_mentioned	released	option_probability
Jev	imcs21	test	10876656	symptom_254	10876656	0.0022622880000000003	0.39226762496400625	not_mentioned	1.0	not_mentioned	correct	ok	not_mentioned	released	option_probability
Jev	imcs21	test	10876656	symptom_255	10876656	0.0022622880000000003	0.39226762496400625	not_mentioned	1.0	not_mentioned	correct	ok	not_mentioned	released	option_probability
Jev	imcs21	test	10876656	symptom_256	10876656	0.0022622880000000003	0.39226762496400625	not_mentioned	1.0	not_mentioned	correct	ok	not_mentioned	released	option_probability
Jev	imcs21	test	10876656	symptom_257	10876656	0.0022622880000000003	0.39226762496400625	not_mentioned	1.0	not_mentioned	correct	ok	not_mentioned	released	option_probability
Jev	imcs21	test	10876656	symptom_258	10876656	0.0022622880000000003	0.39226762496400625	not_mentioned	1.0	not_mentioned	correct	ok	not_mentioned	released	option_probability
Jev	imcs21	test	10876656	symptom_259	10876656	0.0022622880000000003	0.39226762496400625	not_mentioned	1.0	not_mentioned	correct	ok	not_mentioned	released	option_probability
Jev	imcs21	test	10876656	symptom_260	10876656	0.0022622880000000003	0.39226762496400625	not_mentioned	0.91	not_mentioned	correct	ok	not_mentioned	released	option_probability
Jev	imcs21	test	10876656	symptom_261	10876656	0.0022622880000000003	0.39226762496400625	not_mentioned	1.0	not_mentioned	correct	ok	not_mentioned	released	option_probability
Jev	imcs21	test	10876656	symptom_262	10876656	0.0022622880000000003	0.39226762496400625	not_mentioned	1.0	not_mentioned	correct	ok	not_mentioned	released	option_probability
Jev	imcs21	test	10876656	symptom_263	10876656	0.0022622880000000003	0.39226762496400625	not_mentioned	1.0	not_mentioned	correct	ok	not_mentioned	released	option_probability
Jev	imcs21	test	10876656	symptom_264	10876656	0.0022622880000000003	0.39226762496400625	not_mentioned	1.0	not_mentioned	correct	ok	not_mentioned	released	option_probability
Jev	imcs21	test	10876656	symptom_265	10876656	0.0022622880000000003	0.39226762496400625	not_mentioned	1.0	not_mentioned	correct	ok	not_mentioned	released	option_probability
Jev	imcs21	test	10876656	symptom_266	10876656	0.0022622880000000003	0.39226762496400625	not_mentioned	1.0	not_mentioned	correct	ok	not_mentioned	released	option_probability
Jev	imcs21	test	10876656	symptom_267	10876656	0.0022622880000000003	0.39226762496400625	not_mentioned	1.0	not_mentioned	correct	ok	not_mentioned	released	option_probability
Jev	imcs21	test	10876656	symptom_268	10876656	0.0022622880000000003	0.39226762496400625	not_mentioned	1.0	not_mentioned	correct	ok	not_mentioned	released	option_probability
Jev	imcs21	test	10876656	symptom_269	10876656	0.0022622880000000003	0.39226762496400625	not_mentioned	1.0	not_mentioned	correct	ok	not_mentioned	released	option_probability
Jev	imcs21	test	10876656	symptom_270	10876656	0.0022622880000000003	0.39226762496400625	not_mentioned	1.0	not_mentioned	correct	ok	not_mentioned	released	option_probability
Jev	imcs21	test	10876656	symptom_271	10876656	0.0022622880000000003	0.39226762496400625	not_mentioned	1.0	not_mentioned	correct	ok	not_mentioned	released	option_probability
Jev	imcs21	test	10876656	symptom_272	10876656	0.0022622880000000003	0.39226762496400625	not_mentioned	1.0	not_mentioned	correct	ok	not_mentioned	released	option_probability
Jev	imcs21	test	10876656	symptom_273	10876656	0.0022622880000000003	0.39226762496400625	not_mentioned	1.0	not_mentioned	correct	ok	not_mentioned	released	option_probability
Jev	imcs21	test	10876656	symptom_274	10876656	0.0022622880000000003	0.39226762496400625	not_mentioned	1.0	not_mentioned	correct	ok	not_mentioned	released	option_probability
Jev	imcs21	test	10876656	symptom_275	10876656	0.0022622880000000003	0.39226762496400625	not_mentioned	1.0	not_mentioned	correct	ok	not_mentioned	released	option_probability
Jev	imcs21	test	10876656	symptom_276	10876656	0.0022622880000000003	0.39226762496400625	not_mentioned	1.0	not_mentioned	correct	ok	not_mentioned	released	option_probability
Jev	imcs21	test	10876656	symptom_277	10876656	0.0022622880000000003	0.39226762496400625	not_mentioned	1.0	not_mentioned	correct	ok	not_mentioned	released	option_probability
Jev	imcs21	test	10876656	symptom_278	10876656	0.0022622880000000003	0.39226762496400625	not_mentioned	1.0	not_mentioned	correct	ok	not_mentioned	released	option_probability
Jev	imcs21	test	10876656	symptom_279	10876656	0.0022622880000000003	0.39226762496400625	not_mentioned	1.0	not_mentioned	correct	ok	not_mentioned	released	option_probability
Jev	imcs21	test	10876656	symptom_280	10876656	0.0022622880000000003	0.39226762496400625	not_mentioned	1.0	not_mentioned	correct	ok	not_mentioned	released	option_probability
Jev	imcs21	test	10876656	symptom_281	10876656	0.0022622880000000003	0.39226762496400625	not_mentioned	1.0	not_mentioned	correct	ok	not_mentioned	released	option_probability
Jev	imcs21	test	10876656	symptom_282	10876656	0.0022622880000000003	0.39226762496400625	not_mentioned	1.0	not_mentioned	correct	ok	not_mentioned	released	option_probability
Jev	imcs21	test	10876656	symptom_283	10876656	0.0022622880000000003	0.39226762496400625	not_mentioned	1.0	not_mentioned	correct	ok	not_mentioned	released	option_probability
Jev	imcs21	test	10876656	symptom_284	10876656	0.0022622880000000003	0.39226762496400625	not_mentioned	0.99	not_mentioned	correct	ok	not_mentioned	released	option_probability
Jev	imcs21	test	10876656	symptom_285	10876656	0.0022622880000000003	0.39226762496400625	not_mentioned	0.99	not_mentioned	correct	ok	not_mentioned	released	option_probability
Jev	imcs21	test	10876656	symptom_286	10876656	0.0022622880000000003	0.39226762496400625	not_mentioned	1.0	not_mentioned	correct	ok	not_mentioned	released	option_probability
Jev	imcs21	test	10876656	symptom_287	10876656	0.0022622880000000003	0.39226762496400625	not_mentioned	1.0	not_mentioned	correct	ok	not_mentioned	released	option_probability
Jev	imcs21	test	10876656	symptom_288	10876656	0.0022622880000000003	0.39226762496400625	not_mentioned	1.0	not_mentioned	correct	ok	not_mentioned	released	option_probability
Jev	imcs21	test	10876656	symptom_289	10876656	0.0022622880000000003	0.39226762496400625	not_mentioned	1.0	not_mentioned	correct	ok	not_mentioned	released	option_probability
Jev	imcs21	test	10876656	symptom_290	10876656	0.0022622880000000003	0.39226762496400625	not_mentioned	1.0	not_mentioned	correct	ok	not_mentioned	released	option_probability
Jev	imcs21	test	10876656	symptom_291	10876656	0.0022622880000000003	0.39226762496400625	not_mentioned	1.0	not_mentioned	correct	ok	not_mentioned	released	option_probability
Jev	imcs21	test	10876656	symptom_292	10876656	0.0022622880000000003	0.39226762496400625	not_mentioned	1.0	not_mentioned	correct	ok	not_mentioned	released	option_probability
Jev	imcs21	test	10876656	symptom_293	10876656	0.0022622880000000003	0.39226762496400625	not_mentioned	1.0	not_mentioned	correct	ok	not_mentioned	released	option_probability
Jev	imcs21	test	10876656	symptom_294	10876656	0.0022622880000000003	0.39226762496400625	not_mentioned	1.0	not_mentioned	correct	ok	not_mentioned	released	option_probability
Jev	imcs21	test	10876656	symptom_295	10876656	0.0022622880000000003	0.39226762496400625	not_mentioned	1.0	not_mentioned	correct	ok	not_mentioned	released	option_probability
Jev	imcs21	test	10876656	symptom_296	10876656	0.0022622880000000003	0.39226762496400625	not_mentioned	1.0	not_mentioned	correct	ok	not_mentioned	released	option_probability
Jev	imcs21	test	10876656	symptom_297	10876656	0.0022622880000000003	0.39226762496400625	not_mentioned	1.0	not_mentioned	correct	ok	not_mentioned	released	option_probability
Jev	imcs21	test	10876656	symptom_298	10876656	0.0022622880000000003	0.39226762496400625	not_mentioned	1.0	not_mentioned	correct	ok	not_mentioned	released	option_probability
Jev	imcs21	test	10876656	symptom_299	10876656	0.0022622880000000003	0.39226762496400625	not_mentioned	1.0	not_mentioned	correct	ok	not_mentioned	released	option_probability
Jev	imcs21	test	10876656	symptom_300	10876656	0.0022622880000000003	0.39226762496400625	not_mentioned	1.0	not_mentioned	correct	ok	not_mentioned	released	option_probability
Jev	imcs21	test	10876656	symptom_301	10876656	0.0022622880000000003	0.39226762496400625	not_mentioned	0.97	not_mentioned	correct	ok	not_mentioned	released	option_probability
Jev	imcs21	test	10876656	symptom_302	10876656	0.0022622880000000003	0.39226762496400625	not_mentioned	1.0	not_mentioned	correct	ok	not_mentioned	released	option_probability
Jev	imcs21	test	10876656	symptom_303	10876656	0.0022622880000000003	0.39226762496400625	not_mentioned	1.0	not_mentioned	correct	ok	not_mentioned	released	option_probability
Jev	imcs21	test	10876656	symptom_304	10876656	0.0022622880000000003	0.39226762496400625	negative	0.76	not_mentioned	incorrect	ok	not_mentioned	released	option_probability
Jev	imcs21	test	10876656	symptom_305	10876656	0.0022622880000000003	0.39226762496400625	not_mentioned	1.0	not_mentioned	correct	ok	not_mentioned	released	option_probability
Jev	imcs21	test	10876656	symptom_306	10876656	0.0022622880000000003	0.39226762496400625	not_mentioned	1.0	not_mentioned	correct	ok	not_mentioned	released	option_probability
Jev	imcs21	test	10876656	symptom_307	10876656	0.0022622880000000003	0.39226762496400625	not_mentioned	1.0	not_mentioned	correct	ok	not_mentioned	released	option_probability
Jev	imcs21	test	10876656	symptom_308	10876656	0.0022622880000000003	0.39226762496400625	not_mentioned	1.0	not_mentioned	correct	ok	not_mentioned	released	option_probability
Jev	imcs21	test	10876656	symptom_309	10876656	0.0022622880000000003	0.39226762496400625	not_mentioned	1.0	not_mentioned	correct	ok	not_mentioned	released	option_probability
Jev	imcs21	test	10876656	symptom_310	10876656	0.0022622880000000003	0.39226762496400625	not_mentioned	1.0	not_mentioned	correct	ok	not_mentioned	released	option_probability
Jev	imcs21	test	10876656	symptom_311	10876656	0.0022622880000000003	0.39226762496400625	not_mentioned	1.0	not_mentioned	correct	ok	not_mentioned	released	option_probability
Jev	imcs21	test	10876656	symptom_312	10876656	0.0022622880000000003	0.39226762496400625	not_mentioned	0.94	not_mentioned	correct	ok	not_mentioned	released	option_probability
Jev	imcs21	test	10876656	symptom_313	10876656	0.0022622880000000003	0.39226762496400625	not_mentioned	1.0	not_mentioned	correct	ok	not_mentioned	released	option_probability
Jev	imcs21	test	10876656	symptom_314	10876656	0.0022622880000000003	0.39226762496400625	not_mentioned	1.0	not_mentioned	correct	ok	not_mentioned	released	option_probability
Jev	imcs21	test	10876656	symptom_315	10876656	0.0022622880000000003	0.39226762496400625	not_mentioned	1.0	not_mentioned	correct	ok	not_mentioned	released	option_probability
Jev	imcs21	test	10876656	symptom_316	10876656	0.0022622880000000003	0.39226762496400625	not_mentioned	0.98	not_mentioned	correct	ok	not_mentioned	released	option_probability
Jev	imcs21	test	10876656	symptom_317	10876656	0.0022622880000000003	0.39226762496400625	not_mentioned	1.0	not_mentioned	correct	ok	not_mentioned	released	option_probability
Jev	imcs21	test	10876656	symptom_318	10876656	0.0022622880000000003	0.39226762496400625	not_mentioned	1.0	not_mentioned	correct	ok	not_mentioned	released	option_probability
Jev	imcs21	test	10876656	symptom_319	10876656	0.0022622880000000003	0.39226762496400625	not_mentioned	0.72	not_mentioned	correct	ok	not_mentioned	released	option_probability
Jev	imcs21	test	10876656	symptom_320	10876656	0.0022622880000000003	0.39226762496400625	not_mentioned	1.0	not_mentioned	correct	ok	not_mentioned	released	option_probability
Jev	imcs21	test	10876656	symptom_321	10876656	0.0022622880000000003	0.39226762496400625	not_mentioned	1.0	not_mentioned	correct	ok	not_mentioned	released	option_probability
Jev	imcs21	test	10876656	symptom_322	10876656	0.0022622880000000003	0.39226762496400625	not_mentioned	1.0	not_mentioned	correct	ok	not_mentioned	released	option_probability
Jev	imcs21	test	10876656	symptom_323	10876656	0.0022622880000000003	0.39226762496400625	not_mentioned	1.0	not_mentioned	correct	ok	not_mentioned	released	option_probability
Jev	imcs21	test	10876656	symptom_324	10876656	0.0022622880000000003	0.39226762496400625	not_mentioned	1.0	not_mentioned	correct	ok	not_mentioned	released	option_probability
Jev	imcs21	test	10876656	symptom_325	10876656	0.0022622880000000003	0.39226762496400625	not_mentioned	1.0	not_mentioned	correct	ok	not_mentioned	released	option_probability
Jev	imcs21	test	10876656	symptom_326	10876656	0.0022622880000000003	0.39226762496400625	not_mentioned	1.0	not_mentioned	correct	ok	not_mentioned	released	option_probability
Jev	imcs21	test	10876656	symptom_327	10876656	0.0022622880000000003	0.39226762496400625	not_mentioned	1.0	not_mentioned	correct	ok	not_mentioned	released	option_probability
Jev	imcs21	test	10876656	symptom_328	10876656	0.0022622880000000003	0.39226762496400625	not_mentioned	0.61	not_mentioned	correct	ok	not_mentioned	released	option_probability
Jev	imcs21	test	10876656	symptom_329	10876656	0.0022622880000000003	0.39226762496400625	not_mentioned	1.0	not_mentioned	correct	ok	not_mentioned	released	option_probability
Jev	imcs21	test	10876656	symptom_330	10876656	0.0022622880000000003	0.39226762496400625	not_mentioned	1.0	not_mentioned	correct	ok	not_mentioned	released	option_probability
Jev	imcs21	test	10876721	symptom_000	10876721	0.002256786	0.4074709169799462	positive	1.0	positive	correct	ok	positive	released	option_probability
Jev	imcs21	test	10876721	symptom_001	10876721	0.002256786	0.4074709169799462	positive	0.9393939393939393	positive	correct	ok	positive	released	option_probability
Jev	imcs21	test	10876721	symptom_002	10876721	0.002256786	0.4074709169799462	positive	0.95	not_mentioned	incorrect	ok	not_mentioned	released	option_probability
Jev	imcs21	test	10876721	symptom_003	10876721	0.002256786	0.4074709169799462	not_mentioned	1.0	not_mentioned	correct	ok	not_mentioned	released	option_probability
Jev	imcs21	test	10876721	symptom_004	10876721	0.002256786	0.4074709169799462	not_mentioned	0.6	negative	incorrect	ok	negative	released	option_probability
Jev	imcs21	test	10876721	symptom_005	10876721	0.002256786	0.4074709169799462	not_mentioned	1.0	not_mentioned	correct	ok	not_mentioned	released	option_probability
Jev	imcs21	test	10876721	symptom_006	10876721	0.002256786	0.4074709169799462	negative	1.0	negative	correct	ok	negative	released	option_probability
Jev	imcs21	test	10876721	symptom_007	10876721	0.002256786	0.4074709169799462	not_mentioned	0.99	not_mentioned	correct	ok	not_mentioned	released	option_probability
Jev	imcs21	test	10876721	symptom_008	10876721	0.002256786	0.4074709169799462	not_mentioned	0.87	not_mentioned	correct	ok	not_mentioned	released	option_probability
Jev	imcs21	test	10876721	symptom_009	10876721	0.002256786	0.4074709169799462	not_mentioned	0.97	not_mentioned	correct	ok	not_mentioned	released	option_probability
Jev	imcs21	test	10876721	symptom_010	10876721	0.002256786	0.4074709169799462	not_mentioned	0.78	not_mentioned	correct	ok	not_mentioned	released	option_probability
Jev	imcs21	test	10876721	symptom_011	10876721	0.002256786	0.4074709169799462	not_mentioned	1.0	not_mentioned	correct	ok	not_mentioned	released	option_probability
Jev	imcs21	test	10876721	symptom_012	10876721	0.002256786	0.4074709169799462	not_mentioned	1.0	not_mentioned	correct	ok	not_mentioned	released	option_probability
Jev	imcs21	test	10876721	symptom_013	10876721	0.002256786	0.4074709169799462	not_mentioned	1.0	not_mentioned	correct	ok	not_mentioned	released	option_probability
Jev	imcs21	test	10876721	symptom_014	10876721	0.002256786	0.4074709169799462	not_mentioned	1.0	not_mentioned	correct	ok	not_mentioned	released	option_probability
Jev	imcs21	test	10876721	symptom_015	10876721	0.002256786	0.4074709169799462	not_mentioned	0.97	not_mentioned	correct	ok	not_mentioned	released	option_probability
Jev	imcs21	test	10876721	symptom_016	10876721	0.002256786	0.4074709169799462	not_mentioned	1.0	not_mentioned	correct	ok	not_mentioned	released	option_probability
Jev	imcs21	test	10876721	symptom_017	10876721	0.002256786	0.4074709169799462	not_mentioned	1.0	not_mentioned	correct	ok	not_mentioned	released	option_probability
Jev	imcs21	test	10876721	symptom_018	10876721	0.002256786	0.4074709169799462	not_mentioned	1.0	not_mentioned	correct	ok	not_mentioned	released	option_probability
Jev	imcs21	test	10876721	symptom_019	10876721	0.002256786	0.4074709169799462	not_mentioned	1.0	not_mentioned	correct	ok	not_mentioned	released	option_probability
Jev	imcs21	test	10876721	symptom_020	10876721	0.002256786	0.4074709169799462	positive	1.0	positive	correct	ok	positive	released	option_probability
Jev	imcs21	test	10876721	symptom_021	10876721	0.002256786	0.4074709169799462	not_mentioned	0.98	not_mentioned	correct	ok	not_mentioned	released	option_probability
Jev	imcs21	test	10876721	symptom_022	10876721	0.002256786	0.4074709169799462	not_mentioned	0.75	not_mentioned	correct	ok	not_mentioned	released	option_probability
Jev	imcs21	test	10876721	symptom_023	10876721	0.002256786	0.4074709169799462	negative	0.47	negative	correct	ok	negative	released	option_probability
Jev	imcs21	test	10876721	symptom_024	10876721	0.002256786	0.4074709169799462	not_mentioned	1.0	not_mentioned	correct	ok	not_mentioned	released	option_probability
Jev	imcs21	test	10876721	symptom_025	10876721	0.002256786	0.4074709169799462	not_mentioned	1.0	not_mentioned	correct	ok	not_mentioned	released	option_probability
Jev	imcs21	test	10876721	symptom_026	10876721	0.002256786	0.4074709169799462	not_mentioned	1.0	not_mentioned	correct	ok	not_mentioned	released	option_probability
Jev	imcs21	test	10876721	symptom_027	10876721	0.002256786	0.4074709169799462	uncertain	0.87	negative	incorrect	ok	negative	released	option_probability
Jev	imcs21	test	10876721	symptom_028	10876721	0.002256786	0.4074709169799462	not_mentioned	1.0	not_mentioned	correct	ok	not_mentioned	released	option_probability
Jev	imcs21	test	10876721	symptom_029	10876721	0.002256786	0.4074709169799462	not_mentioned	1.0	not_mentioned	correct	ok	not_mentioned	released	option_probability
Jev	imcs21	test	10876721	symptom_030	10876721	0.002256786	0.4074709169799462	not_mentioned	1.0	not_mentioned	correct	ok	not_mentioned	released	option_probability
Jev	imcs21	test	10876721	symptom_031	10876721	0.002256786	0.4074709169799462	not_mentioned	1.0	not_mentioned	correct	ok	not_mentioned	released	option_probability
Jev	imcs21	test	10876721	symptom_032	10876721	0.002256786	0.4074709169799462	not_mentioned	0.93	not_mentioned	correct	ok	not_mentioned	released	option_probability
Jev	imcs21	test	10876721	symptom_033	10876721	0.002256786	0.4074709169799462	not_mentioned	1.0	not_mentioned	correct	ok	not_mentioned	released	option_probability
Jev	imcs21	test	10876721	symptom_034	10876721	0.002256786	0.4074709169799462	not_mentioned	1.0	not_mentioned	correct	ok	not_mentioned	released	option_probability
Jev	imcs21	test	10876721	symptom_035	10876721	0.002256786	0.4074709169799462	not_mentioned	0.77	not_mentioned	correct	ok	not_mentioned	released	option_probability
Jev	imcs21	test	10876721	symptom_036	10876721	0.002256786	0.4074709169799462	not_mentioned	1.0	not_mentioned	correct	ok	not_mentioned	released	option_probability
Jev	imcs21	test	10876721	symptom_037	10876721	0.002256786	0.4074709169799462	not_mentioned	1.0	not_mentioned	correct	ok	not_mentioned	released	option_probability
Jev	imcs21	test	10876721	symptom_038	10876721	0.002256786	0.4074709169799462	not_mentioned	1.0	not_mentioned	correct	ok	not_mentioned	released	option_probability
Jev	imcs21	test	10876721	symptom_039	10876721	0.002256786	0.4074709169799462	not_mentioned	1.0	not_mentioned	correct	ok	not_mentioned	released	option_probability
Jev	imcs21	test	10876721	symptom_040	10876721	0.002256786	0.4074709169799462	not_mentioned	1.0	not_mentioned	correct	ok	not_mentioned	released	option_probability
Jev	imcs21	test	10876721	symptom_041	10876721	0.002256786	0.4074709169799462	not_mentioned	1.0	not_mentioned	correct	ok	not_mentioned	released	option_probability
Jev	imcs21	test	10876721	symptom_042	10876721	0.002256786	0.4074709169799462	not_mentioned	1.0	not_mentioned	correct	ok	not_mentioned	released	option_probability
Jev	imcs21	test	10876721	symptom_043	10876721	0.002256786	0.4074709169799462	not_mentioned	1.0	not_mentioned	correct	ok	not_mentioned	released	option_probability
Jev	imcs21	test	10876721	symptom_044	10876721	0.002256786	0.4074709169799462	not_mentioned	0.97	not_mentioned	correct	ok	not_mentioned	released	option_probability
Jev	imcs21	test	10876721	symptom_045	10876721	0.002256786	0.4074709169799462	not_mentioned	0.99	not_mentioned	correct	ok	not_mentioned	released	option_probability
Jev	imcs21	test	10876721	symptom_046	10876721	0.002256786	0.4074709169799462	not_mentioned	1.0	not_mentioned	correct	ok	not_mentioned	released	option_probability
Jev	imcs21	test	10876721	symptom_047	10876721	0.002256786	0.4074709169799462	not_mentioned	1.0	not_mentioned	correct	ok	not_mentioned	released	option_probability
Jev	imcs21	test	10876721	symptom_048	10876721	0.002256786	0.4074709169799462	not_mentioned	1.0	not_mentioned	correct	ok	not_mentioned	released	option_probability
Jev	imcs21	test	10876721	symptom_049	10876721	0.002256786	0.4074709169799462	not_mentioned	0.98	not_mentioned	correct	ok	not_mentioned	released	option_probability
Jev	imcs21	test	10876721	symptom_050	10876721	0.002256786	0.4074709169799462	not_mentioned	1.0	not_mentioned	correct	ok	not_mentioned	released	option_probability
Jev	imcs21	test	10876721	symptom_051	10876721	0.002256786	0.4074709169799462	not_mentioned	1.0	not_mentioned	correct	ok	not_mentioned	released	option_probability
Jev	imcs21	test	10876721	symptom_052	10876721	0.002256786	0.4074709169799462	not_mentioned	1.0	not_mentioned	correct	ok	not_mentioned	released	option_probability
Jev	imcs21	test	10876721	symptom_053	10876721	0.002256786	0.4074709169799462	not_mentioned	1.0	not_mentioned	correct	ok	not_mentioned	released	option_probability
Jev	imcs21	test	10876721	symptom_054	10876721	0.002256786	0.4074709169799462	not_mentioned	1.0	not_mentioned	correct	ok	not_mentioned	released	option_probability
Jev	imcs21	test	10876721	symptom_055	10876721	0.002256786	0.4074709169799462	not_mentioned	1.0	not_mentioned	correct	ok	not_mentioned	released	option_probability
Jev	imcs21	test	10876721	symptom_056	10876721	0.002256786	0.4074709169799462	not_mentioned	1.0	not_mentioned	correct	ok	not_mentioned	released	option_probability
Jev	imcs21	test	10876721	symptom_057	10876721	0.002256786	0.4074709169799462	not_mentioned	1.0	not_mentioned	correct	ok	not_mentioned	released	option_probability
Jev	imcs21	test	10876721	symptom_058	10876721	0.002256786	0.4074709169799462	not_mentioned	0.99	not_mentioned	correct	ok	not_mentioned	released	option_probability
Jev	imcs21	test	10876721	symptom_059	10876721	0.002256786	0.4074709169799462	not_mentioned	1.0	not_mentioned	correct	ok	not_mentioned	released	option_probability
Jev	imcs21	test	10876721	symptom_060	10876721	0.002256786	0.4074709169799462	not_mentioned	1.0	not_mentioned	correct	ok	not_mentioned	released	option_probability
Jev	imcs21	test	10876721	symptom_061	10876721	0.002256786	0.4074709169799462	not_mentioned	1.0	not_mentioned	correct	ok	not_mentioned	released	option_probability
Jev	imcs21	test	10876721	symptom_062	10876721	0.002256786	0.4074709169799462	not_mentioned	1.0	not_mentioned	correct	ok	not_mentioned	released	option_probability
Jev	imcs21	test	10876721	symptom_063	10876721	0.002256786	0.4074709169799462	not_mentioned	1.0	not_mentioned	correct	ok	not_mentioned	released	option_probability
Jev	imcs21	test	10876721	symptom_064	10876721	0.002256786	0.4074709169799462	not_mentioned	1.0	not_mentioned	correct	ok	not_mentioned	released	option_probability
Jev	imcs21	test	10876721	symptom_065	10876721	0.002256786	0.4074709169799462	not_mentioned	1.0	not_mentioned	correct	ok	not_mentioned	released	option_probability
Jev	imcs21	test	10876721	symptom_066	10876721	0.002256786	0.4074709169799462	not_mentioned	1.0	not_mentioned	correct	ok	not_mentioned	released	option_probability
Jev	imcs21	test	10876721	symptom_067	10876721	0.002256786	0.4074709169799462	not_mentioned	0.58	not_mentioned	correct	ok	not_mentioned	released	option_probability
Jev	imcs21	test	10876721	symptom_068	10876721	0.002256786	0.4074709169799462	not_mentioned	1.0	not_mentioned	correct	ok	not_mentioned	released	option_probability
Jev	imcs21	test	10876721	symptom_069	10876721	0.002256786	0.4074709169799462	not_mentioned	0.98	not_mentioned	correct	ok	not_mentioned	released	option_probability
Jev	imcs21	test	10876721	symptom_070	10876721	0.002256786	0.4074709169799462	not_mentioned	1.0	not_mentioned	correct	ok	not_mentioned	released	option_probability
Jev	imcs21	test	10876721	symptom_071	10876721	0.002256786	0.4074709169799462	not_mentioned	1.0	not_mentioned	correct	ok	not_mentioned	released	option_probability
Jev	imcs21	test	10876721	symptom_072	10876721	0.002256786	0.4074709169799462	not_mentioned	1.0	not_mentioned	correct	ok	not_mentioned	released	option_probability
Jev	imcs21	test	10876721	symptom_073	10876721	0.002256786	0.4074709169799462	not_mentioned	1.0	not_mentioned	correct	ok	not_mentioned	released	option_probability
Jev	imcs21	test	10876721	symptom_074	10876721	0.002256786	0.4074709169799462	not_mentioned	1.0	not_mentioned	correct	ok	not_mentioned	released	option_probability
Jev	imcs21	test	10876721	symptom_075	10876721	0.002256786	0.4074709169799462	not_mentioned	1.0	not_mentioned	correct	ok	not_mentioned	released	option_probability
Jev	imcs21	test	10876721	symptom_076	10876721	0.002256786	0.4074709169799462	not_mentioned	1.0	not_mentioned	correct	ok	not_mentioned	released	option_probability
Jev	imcs21	test	10876721	symptom_077	10876721	0.002256786	0.4074709169799462	not_mentioned	1.0	not_mentioned	correct	ok	not_mentioned	released	option_probability
Jev	imcs21	test	10876721	symptom_078	10876721	0.002256786	0.4074709169799462	not_mentioned	1.0	not_mentioned	correct	ok	not_mentioned	released	option_probability
Jev	imcs21	test	10876721	symptom_079	10876721	0.002256786	0.4074709169799462	not_mentioned	1.0	not_mentioned	correct	ok	not_mentioned	released	option_probability
Jev	imcs21	test	10876721	symptom_080	10876721	0.002256786	0.4074709169799462	not_mentioned	1.0	not_mentioned	correct	ok	not_mentioned	released	option_probability
Jev	imcs21	test	10876721	symptom_081	10876721	0.002256786	0.4074709169799462	not_mentioned	1.0	not_mentioned	correct	ok	not_mentioned	released	option_probability
Jev	imcs21	test	10876721	symptom_082	10876721	0.002256786	0.4074709169799462	not_mentioned	1.0	not_mentioned	correct	ok	not_mentioned	released	option_probability
Jev	imcs21	test	10876721	symptom_083	10876721	0.002256786	0.4074709169799462	not_mentioned	1.0	not_mentioned	correct	ok	not_mentioned	released	option_probability
Jev	imcs21	test	10876721	symptom_084	10876721	0.002256786	0.4074709169799462	not_mentioned	1.0	not_mentioned	correct	ok	not_mentioned	released	option_probability
Jev	imcs21	test	10876721	symptom_085	10876721	0.002256786	0.4074709169799462	not_mentioned	1.0	not_mentioned	correct	ok	not_mentioned	released	option_probability
Jev	imcs21	test	10876721	symptom_086	10876721	0.002256786	0.4074709169799462	not_mentioned	0.92	not_mentioned	correct	ok	not_mentioned	released	option_probability
Jev	imcs21	test	10876721	symptom_087	10876721	0.002256786	0.4074709169799462	not_mentioned	1.0	not_mentioned	correct	ok	not_mentioned	released	option_probability
Jev	imcs21	test	10876721	symptom_088	10876721	0.002256786	0.4074709169799462	not_mentioned	1.0	not_mentioned	correct	ok	not_mentioned	released	option_probability
Jev	imcs21	test	10876721	symptom_089	10876721	0.002256786	0.4074709169799462	not_mentioned	0.99	not_mentioned	correct	ok	not_mentioned	released	option_probability
Jev	imcs21	test	10876721	symptom_090	10876721	0.002256786	0.4074709169799462	not_mentioned	1.0	not_mentioned	correct	ok	not_mentioned	released	option_probability
Jev	imcs21	test	10876721	symptom_091	10876721	0.002256786	0.4074709169799462	not_mentioned	1.0	not_mentioned	correct	ok	not_mentioned	released	option_probability
Jev	imcs21	test	10876721	symptom_092	10876721	0.002256786	0.4074709169799462	not_mentioned	1.0	not_mentioned	correct	ok	not_mentioned	released	option_probability
Jev	imcs21	test	10876721	symptom_093	10876721	0.002256786	0.4074709169799462	not_mentioned	1.0	not_mentioned	correct	ok	not_mentioned	released	option_probability
Jev	imcs21	test	10876721	symptom_094	10876721	0.002256786	0.4074709169799462	not_mentioned	1.0	not_mentioned	correct	ok	not_mentioned	released	option_probability
Jev	imcs21	test	10876721	symptom_095	10876721	0.002256786	0.4074709169799462	not_mentioned	1.0	not_mentioned	correct	ok	not_mentioned	released	option_probability
Jev	imcs21	test	10876721	symptom_096	10876721	0.002256786	0.4074709169799462	not_mentioned	1.0	not_mentioned	correct	ok	not_mentioned	released	option_probability
Jev	imcs21	test	10876721	symptom_097	10876721	0.002256786	0.4074709169799462	not_mentioned	1.0	not_mentioned	correct	ok	not_mentioned	released	option_probability
Jev	imcs21	test	10876721	symptom_098	10876721	0.002256786	0.4074709169799462	not_mentioned	1.0	not_mentioned	correct	ok	not_mentioned	released	option_probability
Jev	imcs21	test	10876721	symptom_099	10876721	0.002256786	0.4074709169799462	not_mentioned	1.0	not_mentioned	correct	ok	not_mentioned	released	option_probability
Jev	imcs21	test	10876721	symptom_100	10876721	0.002256786	0.4074709169799462	not_mentioned	0.99	not_mentioned	correct	ok	not_mentioned	released	option_probability
Jev	imcs21	test	10876721	symptom_101	10876721	0.002256786	0.4074709169799462	not_mentioned	1.0	not_mentioned	correct	ok	not_mentioned	released	option_probability
Jev	imcs21	test	10876721	symptom_102	10876721	0.002256786	0.4074709169799462	not_mentioned	1.0	not_mentioned	correct	ok	not_mentioned	released	option_probability
Jev	imcs21	test	10876721	symptom_103	10876721	0.002256786	0.4074709169799462	not_mentioned	1.0	not_mentioned	correct	ok	not_mentioned	released	option_probability
Jev	imcs21	test	10876721	symptom_104	10876721	0.002256786	0.4074709169799462	not_mentioned	1.0	not_mentioned	correct	ok	not_mentioned	released	option_probability
Jev	imcs21	test	10876721	symptom_105	10876721	0.002256786	0.4074709169799462	not_mentioned	1.0	not_mentioned	correct	ok	not_mentioned	released	option_probability
Jev	imcs21	test	10876721	symptom_106	10876721	0.002256786	0.4074709169799462	not_mentioned	0.96	not_mentioned	correct	ok	not_mentioned	released	option_probability
Jev	imcs21	test	10876721	symptom_107	10876721	0.002256786	0.4074709169799462	not_mentioned	1.0	not_mentioned	correct	ok	not_mentioned	released	option_probability
Jev	imcs21	test	10876721	symptom_108	10876721	0.002256786	0.4074709169799462	not_mentioned	1.0	not_mentioned	correct	ok	not_mentioned	released	option_probability
Jev	imcs21	test	10876721	symptom_109	10876721	0.002256786	0.4074709169799462	not_mentioned	1.0	not_mentioned	correct	ok	not_mentioned	released	option_probability
Jev	imcs21	test	10876721	symptom_110	10876721	0.002256786	0.4074709169799462	not_mentioned	1.0	not_mentioned	correct	ok	not_mentioned	released	option_probability
Jev	imcs21	test	10876721	symptom_111	10876721	0.002256786	0.4074709169799462	not_mentioned	1.0	not_mentioned	correct	ok	not_mentioned	released	option_probability
Jev	imcs21	test	10876721	symptom_112	10876721	0.002256786	0.4074709169799462	not_mentioned	1.0	not_mentioned	correct	ok	not_mentioned	released	option_probability
Jev	imcs21	test	10876721	symptom_113	10876721	0.002256786	0.4074709169799462	not_mentioned	1.0	not_mentioned	correct	ok	not_mentioned	released	option_probability
Jev	imcs21	test	10876721	symptom_114	10876721	0.002256786	0.4074709169799462	not_mentioned	1.0	not_mentioned	correct	ok	not_mentioned	released	option_probability
Jev	imcs21	test	10876721	symptom_115	10876721	0.002256786	0.4074709169799462	not_mentioned	1.0	not_mentioned	correct	ok	not_mentioned	released	option_probability
Jev	imcs21	test	10876721	symptom_116	10876721	0.002256786	0.4074709169799462	not_mentioned	1.0	not_mentioned	correct	ok	not_mentioned	released	option_probability
Jev	imcs21	test	10876721	symptom_117	10876721	0.002256786	0.4074709169799462	not_mentioned	1.0	not_mentioned	correct	ok	not_mentioned	released	option_probability
Jev	imcs21	test	10876721	symptom_118	10876721	0.002256786	0.4074709169799462	not_mentioned	1.0	not_mentioned	correct	ok	not_mentioned	released	option_probability
Jev	imcs21	test	10876721	symptom_119	10876721	0.002256786	0.4074709169799462	not_mentioned	1.0	not_mentioned	correct	ok	not_mentioned	released	option_probability
Jev	imcs21	test	10876721	symptom_120	10876721	0.002256786	0.4074709169799462	not_mentioned	1.0	not_mentioned	correct	ok	not_mentioned	released	option_probability
Jev	imcs21	test	10876721	symptom_121	10876721	0.002256786	0.4074709169799462	not_mentioned	1.0	not_mentioned	correct	ok	not_mentioned	released	option_probability
Jev	imcs21	test	10876721	symptom_122	10876721	0.002256786	0.4074709169799462	not_mentioned	1.0	not_mentioned	correct	ok	not_mentioned	released	option_probability
Jev	imcs21	test	10876721	symptom_123	10876721	0.002256786	0.4074709169799462	not_mentioned	0.93	not_mentioned	correct	ok	not_mentioned	released	option_probability
Jev	imcs21	test	10876721	symptom_124	10876721	0.002256786	0.4074709169799462	positive	0.82	not_mentioned	incorrect	ok	not_mentioned	released	option_probability
Jev	imcs21	test	10876721	symptom_125	10876721	0.002256786	0.4074709169799462	not_mentioned	1.0	not_mentioned	correct	ok	not_mentioned	released	option_probability
Jev	imcs21	test	10876721	symptom_126	10876721	0.002256786	0.4074709169799462	not_mentioned	1.0	not_mentioned	correct	ok	not_mentioned	released	option_probability
Jev	imcs21	test	10876721	symptom_127	10876721	0.002256786	0.4074709169799462	not_mentioned	1.0	not_mentioned	correct	ok	not_mentioned	released	option_probability
Jev	imcs21	test	10876721	symptom_128	10876721	0.002256786	0.4074709169799462	not_mentioned	1.0	not_mentioned	correct	ok	not_mentioned	released	option_probability
Jev	imcs21	test	10876721	symptom_129	10876721	0.002256786	0.4074709169799462	not_mentioned	1.0	not_mentioned	correct	ok	not_mentioned	released	option_probability
Jev	imcs21	test	10876721	symptom_130	10876721	0.002256786	0.4074709169799462	not_mentioned	1.0	not_mentioned	correct	ok	not_mentioned	released	option_probability
Jev	imcs21	test	10876721	symptom_131	10876721	0.002256786	0.4074709169799462	not_mentioned	0.97	not_mentioned	correct	ok	not_mentioned	released	option_probability
Jev	imcs21	test	10876721	symptom_132	10876721	0.002256786	0.4074709169799462	not_mentioned	1.0	not_mentioned	correct	ok	not_mentioned	released	option_probability
Jev	imcs21	test	10876721	symptom_133	10876721	0.002256786	0.4074709169799462	not_mentioned	1.0	not_mentioned	correct	ok	not_mentioned	released	option_probability
Jev	imcs21	test	10876721	symptom_134	10876721	0.002256786	0.4074709169799462	not_mentioned	1.0	not_mentioned	correct	ok	not_mentioned	released	option_probability
Jev	imcs21	test	10876721	symptom_135	10876721	0.002256786	0.4074709169799462	not_mentioned	1.0	not_mentioned	correct	ok	not_mentioned	released	option_probability
Jev	imcs21	test	10876721	symptom_136	10876721	0.002256786	0.4074709169799462	not_mentioned	1.0	not_mentioned	correct	ok	not_mentioned	released	option_probability
Jev	imcs21	test	10876721	symptom_137	10876721	0.002256786	0.4074709169799462	not_mentioned	1.0	not_mentioned	correct	ok	not_mentioned	released	option_probability
Jev	imcs21	test	10876721	symptom_138	10876721	0.002256786	0.4074709169799462	not_mentioned	1.0	not_mentioned	correct	ok	not_mentioned	released	option_probability
Jev	imcs21	test	10876721	symptom_139	10876721	0.002256786	0.4074709169799462	not_mentioned	1.0	not_mentioned	correct	ok	not_mentioned	released	option_probability
Jev	imcs21	test	10876721	symptom_140	10876721	0.002256786	0.4074709169799462	not_mentioned	1.0	not_mentioned	correct	ok	not_mentioned	released	option_probability
Jev	imcs21	test	10876721	symptom_141	10876721	0.002256786	0.4074709169799462	not_mentioned	1.0	not_mentioned	correct	ok	not_mentioned	released	option_probability
Jev	imcs21	test	10876721	symptom_142	10876721	0.002256786	0.4074709169799462	not_mentioned	1.0	not_mentioned	correct	ok	not_mentioned	released	option_probability
Jev	imcs21	test	10876721	symptom_143	10876721	0.002256786	0.4074709169799462	not_mentioned	0.87	not_mentioned	correct	ok	not_mentioned	released	option_probability
Jev	imcs21	test	10876721	symptom_144	10876721	0.002256786	0.4074709169799462	not_mentioned	1.0	not_mentioned	correct	ok	not_mentioned	released	option_probability
Jev	imcs21	test	10876721	symptom_145	10876721	0.002256786	0.4074709169799462	not_mentioned	1.0	not_mentioned	correct	ok	not_mentioned	released	option_probability
Jev	imcs21	test	10876721	symptom_146	10876721	0.002256786	0.4074709169799462	not_mentioned	0.91	not_mentioned	correct	ok	not_mentioned	released	option_probability
Jev	imcs21	test	10876721	symptom_147	10876721	0.002256786	0.4074709169799462	not_mentioned	1.0	not_mentioned	correct	ok	not_mentioned	released	option_probability
Jev	imcs21	test	10876721	symptom_148	10876721	0.002256786	0.4074709169799462	not_mentioned	1.0	not_mentioned	correct	ok	not_mentioned	released	option_probability
Jev	imcs21	test	10876721	symptom_149	10876721	0.002256786	0.4074709169799462	not_mentioned	1.0	not_mentioned	correct	ok	not_mentioned	released	option_probability
Jev	imcs21	test	10876721	symptom_150	10876721	0.002256786	0.4074709169799462	not_mentioned	1.0	not_mentioned	correct	ok	not_mentioned	released	option_probability
Jev	imcs21	test	10876721	symptom_151	10876721	0.002256786	0.4074709169799462	not_mentioned	1.0	not_mentioned	correct	ok	not_mentioned	released	option_probability
Jev	imcs21	test	10876721	symptom_152	10876721	0.002256786	0.4074709169799462	not_mentioned	1.0	not_mentioned	correct	ok	not_mentioned	released	option_probability
Jev	imcs21	test	10876721	symptom_153	10876721	0.002256786	0.4074709169799462	not_mentioned	1.0	not_mentioned	correct	ok	not_mentioned	released	option_probability
Jev	imcs21	test	10876721	symptom_154	10876721	0.002256786	0.4074709169799462	not_mentioned	0.92	not_mentioned	correct	ok	not_mentioned	released	option_probability
Jev	imcs21	test	10876721	symptom_155	10876721	0.002256786	0.4074709169799462	not_mentioned	1.0	not_mentioned	correct	ok	not_mentioned	released	option_probability
Jev	imcs21	test	10876721	symptom_156	10876721	0.002256786	0.4074709169799462	not_mentioned	1.0	not_mentioned	correct	ok	not_mentioned	released	option_probability
Jev	imcs21	test	10876721	symptom_157	10876721	0.002256786	0.4074709169799462	not_mentioned	1.0	not_mentioned	correct	ok	not_mentioned	released	option_probability
Jev	imcs21	test	10876721	symptom_158	10876721	0.002256786	0.4074709169799462	not_mentioned	1.0	not_mentioned	correct	ok	not_mentioned	released	option_probability
Jev	imcs21	test	10876721	symptom_159	10876721	0.002256786	0.4074709169799462	not_mentioned	1.0	not_mentioned	correct	ok	not_mentioned	released	option_probability
Jev	imcs21	test	10876721	symptom_160	10876721	0.002256786	0.4074709169799462	not_mentioned	1.0	not_mentioned	correct	ok	not_mentioned	released	option_probability
Jev	imcs21	test	10876721	symptom_161	10876721	0.002256786	0.4074709169799462	not_mentioned	1.0	not_mentioned	correct	ok	not_mentioned	released	option_probability
Jev	imcs21	test	10876721	symptom_162	10876721	0.002256786	0.4074709169799462	not_mentioned	1.0	not_mentioned	correct	ok	not_mentioned	released	option_probability
Jev	imcs21	test	10876721	symptom_163	10876721	0.002256786	0.4074709169799462	not_mentioned	1.0	not_mentioned	correct	ok	not_mentioned	released	option_probability
Jev	imcs21	test	10876721	symptom_164	10876721	0.002256786	0.4074709169799462	not_mentioned	1.0	not_mentioned	correct	ok	not_mentioned	released	option_probability
Jev	imcs21	test	10876721	symptom_165	10876721	0.002256786	0.4074709169799462	not_mentioned	1.0	not_mentioned	correct	ok	not_mentioned	released	option_probability
Jev	imcs21	test	10876721	symptom_166	10876721	0.002256786	0.4074709169799462	not_mentioned	1.0	not_mentioned	correct	ok	not_mentioned	released	option_probability
Jev	imcs21	test	10876721	symptom_167	10876721	0.002256786	0.4074709169799462	not_mentioned	0.86	not_mentioned	correct	ok	not_mentioned	released	option_probability
Jev	imcs21	test	10876721	symptom_168	10876721	0.002256786	0.4074709169799462	not_mentioned	1.0	not_mentioned	correct	ok	not_mentioned	released	option_probability
Jev	imcs21	test	10876721	symptom_169	10876721	0.002256786	0.4074709169799462	not_mentioned	1.0	not_mentioned	correct	ok	not_mentioned	released	option_probability
Jev	imcs21	test	10876721	symptom_170	10876721	0.002256786	0.4074709169799462	not_mentioned	1.0	not_mentioned	correct	ok	not_mentioned	released	option_probability
Jev	imcs21	test	10876721	symptom_171	10876721	0.002256786	0.4074709169799462	not_mentioned	1.0	not_mentioned	correct	ok	not_mentioned	released	option_probability
Jev	imcs21	test	10876721	symptom_172	10876721	0.002256786	0.4074709169799462	not_mentioned	1.0	not_mentioned	correct	ok	not_mentioned	released	option_probability
Jev	imcs21	test	10876721	symptom_173	10876721	0.002256786	0.4074709169799462	not_mentioned	1.0	not_mentioned	correct	ok	not_mentioned	released	option_probability
Jev	imcs21	test	10876721	symptom_174	10876721	0.002256786	0.4074709169799462	not_mentioned	1.0	not_mentioned	correct	ok	not_mentioned	released	option_probability
Jev	imcs21	test	10876721	symptom_175	10876721	0.002256786	0.4074709169799462	not_mentioned	1.0	not_mentioned	correct	ok	not_mentioned	released	option_probability
Jev	imcs21	test	10876721	symptom_176	10876721	0.002256786	0.4074709169799462	not_mentioned	1.0	not_mentioned	correct	ok	not_mentioned	released	option_probability
Jev	imcs21	test	10876721	symptom_177	10876721	0.002256786	0.4074709169799462	not_mentioned	1.0	not_mentioned	correct	ok	not_mentioned	released	option_probability
Jev	imcs21	test	10876721	symptom_178	10876721	0.002256786	0.4074709169799462	not_mentioned	1.0	not_mentioned	correct	ok	not_mentioned	released	option_probability
Jev	imcs21	test	10876721	symptom_179	10876721	0.002256786	0.4074709169799462	not_mentioned	1.0	not_mentioned	correct	ok	not_mentioned	released	option_probability
Jev	imcs21	test	10876721	symptom_180	10876721	0.002256786	0.4074709169799462	not_mentioned	1.0	not_mentioned	correct	ok	not_mentioned	released	option_probability
Jev	imcs21	test	10876721	symptom_181	10876721	0.002256786	0.4074709169799462	not_mentioned	1.0	not_mentioned	correct	ok	not_mentioned	released	option_probability
Jev	imcs21	test	10876721	symptom_182	10876721	0.002256786	0.4074709169799462	not_mentioned	1.0	not_mentioned	correct	ok	not_mentioned	released	option_probability
Jev	imcs21	test	10876721	symptom_183	10876721	0.002256786	0.4074709169799462	not_mentioned	1.0	not_mentioned	correct	ok	not_mentioned	released	option_probability
Jev	imcs21	test	10876721	symptom_184	10876721	0.002256786	0.4074709169799462	not_mentioned	1.0	not_mentioned	correct	ok	not_mentioned	released	option_probability
Jev	imcs21	test	10876721	symptom_185	10876721	0.002256786	0.4074709169799462	not_mentioned	0.99	not_mentioned	correct	ok	not_mentioned	released	option_probability
Jev	imcs21	test	10876721	symptom_186	10876721	0.002256786	0.4074709169799462	not_mentioned	1.0	not_mentioned	correct	ok	not_mentioned	released	option_probability
Jev	imcs21	test	10876721	symptom_187	10876721	0.002256786	0.4074709169799462	not_mentioned	1.0	not_mentioned	correct	ok	not_mentioned	released	option_probability
Jev	imcs21	test	10876721	symptom_188	10876721	0.002256786	0.4074709169799462	not_mentioned	1.0	not_mentioned	correct	ok	not_mentioned	released	option_probability
Jev	imcs21	test	10876721	symptom_189	10876721	0.002256786	0.4074709169799462	not_mentioned	1.0	not_mentioned	correct	ok	not_mentioned	released	option_probability
Jev	imcs21	test	10876721	symptom_190	10876721	0.002256786	0.4074709169799462	not_mentioned	1.0	not_mentioned	correct	ok	not_mentioned	released	option_probability
Jev	imcs21	test	10876721	symptom_191	10876721	0.002256786	0.4074709169799462	not_mentioned	1.0	not_mentioned	correct	ok	not_mentioned	released	option_probability
Jev	imcs21	test	10876721	symptom_192	10876721	0.002256786	0.4074709169799462	not_mentioned	1.0	not_mentioned	correct	ok	not_mentioned	released	option_probability
Jev	imcs21	test	10876721	symptom_193	10876721	0.002256786	0.4074709169799462	not_mentioned	1.0	not_mentioned	correct	ok	not_mentioned	released	option_probability
Jev	imcs21	test	10876721	symptom_194	10876721	0.002256786	0.4074709169799462	not_mentioned	1.0	not_mentioned	correct	ok	not_mentioned	released	option_probability
Jev	imcs21	test	10876721	symptom_195	10876721	0.002256786	0.4074709169799462	not_mentioned	1.0	not_mentioned	correct	ok	not_mentioned	released	option_probability
Jev	imcs21	test	10876721	symptom_196	10876721	0.002256786	0.4074709169799462	not_mentioned	1.0	not_mentioned	correct	ok	not_mentioned	released	option_probability
Jev	imcs21	test	10876721	symptom_197	10876721	0.002256786	0.4074709169799462	not_mentioned	1.0	not_mentioned	correct	ok	not_mentioned	released	option_probability
Jev	imcs21	test	10876721	symptom_198	10876721	0.002256786	0.4074709169799462	not_mentioned	1.0	not_mentioned	correct	ok	not_mentioned	released	option_probability
Jev	imcs21	test	10876721	symptom_199	10876721	0.002256786	0.4074709169799462	not_mentioned	1.0	not_mentioned	correct	ok	not_mentioned	released	option_probability
Jev	imcs21	test	10876721	symptom_200	10876721	0.002256786	0.4074709169799462	not_mentioned	1.0	not_mentioned	correct	ok	not_mentioned	released	option_probability
Jev	imcs21	test	10876721	symptom_201	10876721	0.002256786	0.4074709169799462	not_mentioned	1.0	not_mentioned	correct	ok	not_mentioned	released	option_probability
Jev	imcs21	test	10876721	symptom_202	10876721	0.002256786	0.4074709169799462	not_mentioned	0.85	not_mentioned	correct	ok	not_mentioned	released	option_probability
Jev	imcs21	test	10876721	symptom_203	10876721	0.002256786	0.4074709169799462	not_mentioned	1.0	not_mentioned	correct	ok	not_mentioned	released	option_probability
Jev	imcs21	test	10876721	symptom_204	10876721	0.002256786	0.4074709169799462	not_mentioned	1.0	not_mentioned	correct	ok	not_mentioned	released	option_probability
Jev	imcs21	test	10876721	symptom_205	10876721	0.002256786	0.4074709169799462	not_mentioned	1.0	not_mentioned	correct	ok	not_mentioned	released	option_probability
Jev	imcs21	test	10876721	symptom_206	10876721	0.002256786	0.4074709169799462	not_mentioned	1.0	not_mentioned	correct	ok	not_mentioned	released	option_probability
Jev	imcs21	test	10876721	symptom_207	10876721	0.002256786	0.4074709169799462	not_mentioned	1.0	not_mentioned	correct	ok	not_mentioned	released	option_probability
Jev	imcs21	test	10876721	symptom_208	10876721	0.002256786	0.4074709169799462	not_mentioned	1.0	not_mentioned	correct	ok	not_mentioned	released	option_probability
Jev	imcs21	test	10876721	symptom_209	10876721	0.002256786	0.4074709169799462	not_mentioned	1.0	not_mentioned	correct	ok	not_mentioned	released	option_probability
Jev	imcs21	test	10876721	symptom_210	10876721	0.002256786	0.4074709169799462	not_mentioned	1.0	not_mentioned	correct	ok	not_mentioned	released	option_probability
Jev	imcs21	test	10876721	symptom_211	10876721	0.002256786	0.4074709169799462	not_mentioned	1.0	not_mentioned	correct	ok	not_mentioned	released	option_probability
Jev	imcs21	test	10876721	symptom_212	10876721	0.002256786	0.4074709169799462	not_mentioned	1.0	not_mentioned	correct	ok	not_mentioned	released	option_probability
Jev	imcs21	test	10876721	symptom_213	10876721	0.002256786	0.4074709169799462	not_mentioned	1.0	not_mentioned	correct	ok	not_mentioned	released	option_probability
Jev	imcs21	test	10876721	symptom_214	10876721	0.002256786	0.4074709169799462	not_mentioned	1.0	not_mentioned	correct	ok	not_mentioned	released	option_probability
Jev	imcs21	test	10876721	symptom_215	10876721	0.002256786	0.4074709169799462	not_mentioned	1.0	not_mentioned	correct	ok	not_mentioned	released	option_probability
Jev	imcs21	test	10876721	symptom_216	10876721	0.002256786	0.4074709169799462	not_mentioned	1.0	not_mentioned	correct	ok	not_mentioned	released	option_probability
Jev	imcs21	test	10876721	symptom_217	10876721	0.002256786	0.4074709169799462	not_mentioned	1.0	not_mentioned	correct	ok	not_mentioned	released	option_probability
Jev	imcs21	test	10876721	symptom_218	10876721	0.002256786	0.4074709169799462	not_mentioned	1.0	not_mentioned	correct	ok	not_mentioned	released	option_probability
Jev	imcs21	test	10876721	symptom_219	10876721	0.002256786	0.4074709169799462	not_mentioned	1.0	not_mentioned	correct	ok	not_mentioned	released	option_probability
Jev	imcs21	test	10876721	symptom_220	10876721	0.002256786	0.4074709169799462	not_mentioned	1.0	not_mentioned	correct	ok	not_mentioned	released	option_probability
Jev	imcs21	test	10876721	symptom_221	10876721	0.002256786	0.4074709169799462	not_mentioned	1.0	not_mentioned	correct	ok	not_mentioned	released	option_probability
Jev	imcs21	test	10876721	symptom_222	10876721	0.002256786	0.4074709169799462	not_mentioned	1.0	not_mentioned	correct	ok	not_mentioned	released	option_probability
Jev	imcs21	test	10876721	symptom_223	10876721	0.002256786	0.4074709169799462	not_mentioned	1.0	not_mentioned	correct	ok	not_mentioned	released	option_probability
Jev	imcs21	test	10876721	symptom_224	10876721	0.002256786	0.4074709169799462	not_mentioned	1.0	not_mentioned	correct	ok	not_mentioned	released	option_probability
Jev	imcs21	test	10876721	symptom_225	10876721	0.002256786	0.4074709169799462	not_mentioned	1.0	not_mentioned	correct	ok	not_mentioned	released	option_probability
Jev	imcs21	test	10876721	symptom_226	10876721	0.002256786	0.4074709169799462	not_mentioned	1.0	not_mentioned	correct	ok	not_mentioned	released	option_probability
Jev	imcs21	test	10876721	symptom_227	10876721	0.002256786	0.4074709169799462	not_mentioned	1.0	not_mentioned	correct	ok	not_mentioned	released	option_probability
Jev	imcs21	test	10876721	symptom_228	10876721	0.002256786	0.4074709169799462	not_mentioned	1.0	not_mentioned	correct	ok	not_mentioned	released	option_probability
Jev	imcs21	test	10876721	symptom_229	10876721	0.002256786	0.4074709169799462	not_mentioned	1.0	not_mentioned	correct	ok	not_mentioned	released	option_probability
Jev	imcs21	test	10876721	symptom_230	10876721	0.002256786	0.4074709169799462	not_mentioned	1.0	not_mentioned	correct	ok	not_mentioned	released	option_probability
Jev	imcs21	test	10876721	symptom_231	10876721	0.002256786	0.4074709169799462	not_mentioned	1.0	not_mentioned	correct	ok	not_mentioned	released	option_probability
Jev	imcs21	test	10876721	symptom_232	10876721	0.002256786	0.4074709169799462	not_mentioned	1.0	not_mentioned	correct	ok	not_mentioned	released	option_probability
Jev	imcs21	test	10876721	symptom_233	10876721	0.002256786	0.4074709169799462	not_mentioned	1.0	not_mentioned	correct	ok	not_mentioned	released	option_probability
Jev	imcs21	test	10876721	symptom_234	10876721	0.002256786	0.4074709169799462	not_mentioned	1.0	not_mentioned	correct	ok	not_mentioned	released	option_probability
Jev	imcs21	test	10876721	symptom_235	10876721	0.002256786	0.4074709169799462	not_mentioned	1.0	not_mentioned	correct	ok	not_mentioned	released	option_probability
Jev	imcs21	test	10876721	symptom_236	10876721	0.002256786	0.4074709169799462	not_mentioned	1.0	not_mentioned	correct	ok	not_mentioned	released	option_probability
Jev	imcs21	test	10876721	symptom_237	10876721	0.002256786	0.4074709169799462	not_mentioned	1.0	not_mentioned	correct	ok	not_mentioned	released	option_probability
Jev	imcs21	test	10876721	symptom_238	10876721	0.002256786	0.4074709169799462	not_mentioned	0.9400000000000001	not_mentioned	correct	ok	not_mentioned	released	option_probability
Jev	imcs21	test	10876721	symptom_239	10876721	0.002256786	0.4074709169799462	not_mentioned	1.0	not_mentioned	correct	ok	not_mentioned	released	option_probability
Jev	imcs21	test	10876721	symptom_240	10876721	0.002256786	0.4074709169799462	not_mentioned	1.0	not_mentioned	correct	ok	not_mentioned	released	option_probability
Jev	imcs21	test	10876721	symptom_241	10876721	0.002256786	0.4074709169799462	not_mentioned	1.0	not_mentioned	correct	ok	not_mentioned	released	option_probability
Jev	imcs21	test	10876721	symptom_242	10876721	0.002256786	0.4074709169799462	not_mentioned	1.0	not_mentioned	correct	ok	not_mentioned	released	option_probability
Jev	imcs21	test	10876721	symptom_243	10876721	0.002256786	0.4074709169799462	not_mentioned	1.0	not_mentioned	correct	ok	not_mentioned	released	option_probability
Jev	imcs21	test	10876721	symptom_244	10876721	0.002256786	0.4074709169799462	not_mentioned	1.0	not_mentioned	correct	ok	not_mentioned	released	option_probability
Jev	imcs21	test	10876721	symptom_245	10876721	0.002256786	0.4074709169799462	not_mentioned	1.0	not_mentioned	correct	ok	not_mentioned	released	option_probability
Jev	imcs21	test	10876721	symptom_246	10876721	0.002256786	0.4074709169799462	not_mentioned	1.0	not_mentioned	correct	ok	not_mentioned	released	option_probability
Jev	imcs21	test	10876721	symptom_247	10876721	0.002256786	0.4074709169799462	not_mentioned	1.0	not_mentioned	correct	ok	not_mentioned	released	option_probability
Jev	imcs21	test	10876721	symptom_248	10876721	0.002256786	0.4074709169799462	not_mentioned	1.0	not_mentioned	correct	ok	not_mentioned	released	option_probability
Jev	imcs21	test	10876721	symptom_249	10876721	0.002256786	0.4074709169799462	not_mentioned	1.0	not_mentioned	correct	ok	not_mentioned	released	option_probability
Jev	imcs21	test	10876721	symptom_250	10876721	0.002256786	0.4074709169799462	not_mentioned	1.0	not_mentioned	correct	ok	not_mentioned	released	option_probability
Jev	imcs21	test	10876721	symptom_251	10876721	0.002256786	0.4074709169799462	not_mentioned	1.0	not_mentioned	correct	ok	not_mentioned	released	option_probability
Jev	imcs21	test	10876721	symptom_252	10876721	0.002256786	0.4074709169799462	not_mentioned	1.0	not_mentioned	correct	ok	not_mentioned	released	option_probability
Jev	imcs21	test	10876721	symptom_253	10876721	0.002256786	0.4074709169799462	not_mentioned	1.0	not_mentioned	correct	ok	not_mentioned	released	option_probability
Jev	imcs21	test	10876721	symptom_254	10876721	0.002256786	0.4074709169799462	not_mentioned	1.0	not_mentioned	correct	ok	not_mentioned	released	option_probability
Jev	imcs21	test	10876721	symptom_255	10876721	0.002256786	0.4074709169799462	not_mentioned	1.0	not_mentioned	correct	ok	not_mentioned	released	option_probability
Jev	imcs21	test	10876721	symptom_256	10876721	0.002256786	0.4074709169799462	not_mentioned	1.0	not_mentioned	correct	ok	not_mentioned	released	option_probability
Jev	imcs21	test	10876721	symptom_257	10876721	0.002256786	0.4074709169799462	not_mentioned	1.0	not_mentioned	correct	ok	not_mentioned	released	option_probability
Jev	imcs21	test	10876721	symptom_258	10876721	0.002256786	0.4074709169799462	not_mentioned	1.0	not_mentioned	correct	ok	not_mentioned	released	option_probability
Jev	imcs21	test	10876721	symptom_259	10876721	0.002256786	0.4074709169799462	not_mentioned	1.0	not_mentioned	correct	ok	not_mentioned	released	option_probability
Jev	imcs21	test	10876721	symptom_260	10876721	0.002256786	0.4074709169799462	not_mentioned	0.98	not_mentioned	correct	ok	not_mentioned	released	option_probability
Jev	imcs21	test	10876721	symptom_261	10876721	0.002256786	0.4074709169799462	not_mentioned	1.0	not_mentioned	correct	ok	not_mentioned	released	option_probability
Jev	imcs21	test	10876721	symptom_262	10876721	0.002256786	0.4074709169799462	not_mentioned	1.0	not_mentioned	correct	ok	not_mentioned	released	option_probability
Jev	imcs21	test	10876721	symptom_263	10876721	0.002256786	0.4074709169799462	not_mentioned	1.0	not_mentioned	correct	ok	not_mentioned	released	option_probability
Jev	imcs21	test	10876721	symptom_264	10876721	0.002256786	0.4074709169799462	not_mentioned	1.0	not_mentioned	correct	ok	not_mentioned	released	option_probability
Jev	imcs21	test	10876721	symptom_265	10876721	0.002256786	0.4074709169799462	not_mentioned	1.0	not_mentioned	correct	ok	not_mentioned	released	option_probability
Jev	imcs21	test	10876721	symptom_266	10876721	0.002256786	0.4074709169799462	not_mentioned	1.0	not_mentioned	correct	ok	not_mentioned	released	option_probability
Jev	imcs21	test	10876721	symptom_267	10876721	0.002256786	0.4074709169799462	not_mentioned	1.0	not_mentioned	correct	ok	not_mentioned	released	option_probability
Jev	imcs21	test	10876721	symptom_268	10876721	0.002256786	0.4074709169799462	not_mentioned	1.0	not_mentioned	correct	ok	not_mentioned	released	option_probability
Jev	imcs21	test	10876721	symptom_269	10876721	0.002256786	0.4074709169799462	not_mentioned	1.0	not_mentioned	correct	ok	not_mentioned	released	option_probability
Jev	imcs21	test	10876721	symptom_270	10876721	0.002256786	0.4074709169799462	not_mentioned	1.0	not_mentioned	correct	ok	not_mentioned	released	option_probability
Jev	imcs21	test	10876721	symptom_271	10876721	0.002256786	0.4074709169799462	not_mentioned	0.99	not_mentioned	correct	ok	not_mentioned	released	option_probability
Jev	imcs21	test	10876721	symptom_272	10876721	0.002256786	0.4074709169799462	not_mentioned	1.0	not_mentioned	correct	ok	not_mentioned	released	option_probability
Jev	imcs21	test	10876721	symptom_273	10876721	0.002256786	0.4074709169799462	not_mentioned	1.0	not_mentioned	correct	ok	not_mentioned	released	option_probability
Jev	imcs21	test	10876721	symptom_274	10876721	0.002256786	0.4074709169799462	not_mentioned	1.0	not_mentioned	correct	ok	not_mentioned	released	option_probability
Jev	imcs21	test	10876721	symptom_275	10876721	0.002256786	0.4074709169799462	not_mentioned	1.0	not_mentioned	correct	ok	not_mentioned	released	option_probability
Jev	imcs21	test	10876721	symptom_276	10876721	0.002256786	0.4074709169799462	not_mentioned	1.0	not_mentioned	correct	ok	not_mentioned	released	option_probability
Jev	imcs21	test	10876721	symptom_277	10876721	0.002256786	0.4074709169799462	not_mentioned	1.0	not_mentioned	correct	ok	not_mentioned	released	option_probability
Jev	imcs21	test	10876721	symptom_278	10876721	0.002256786	0.4074709169799462	not_mentioned	1.0	not_mentioned	correct	ok	not_mentioned	released	option_probability
Jev	imcs21	test	10876721	symptom_279	10876721	0.002256786	0.4074709169799462	not_mentioned	1.0	not_mentioned	correct	ok	not_mentioned	released	option_probability
Jev	imcs21	test	10876721	symptom_280	10876721	0.002256786	0.4074709169799462	not_mentioned	1.0	not_mentioned	correct	ok	not_mentioned	released	option_probability
Jev	imcs21	test	10876721	symptom_281	10876721	0.002256786	0.4074709169799462	not_mentioned	1.0	not_mentioned	correct	ok	not_mentioned	released	option_probability
Jev	imcs21	test	10876721	symptom_282	10876721	0.002256786	0.4074709169799462	not_mentioned	1.0	not_mentioned	correct	ok	not_mentioned	released	option_probability
Jev	imcs21	test	10876721	symptom_283	10876721	0.002256786	0.4074709169799462	not_mentioned	1.0	not_mentioned	correct	ok	not_mentioned	released	option_probability
Jev	imcs21	test	10876721	symptom_284	10876721	0.002256786	0.4074709169799462	not_mentioned	1.0	not_mentioned	correct	ok	not_mentioned	released	option_probability
Jev	imcs21	test	10876721	symptom_285	10876721	0.002256786	0.4074709169799462	not_mentioned	1.0	not_mentioned	correct	ok	not_mentioned	released	option_probability
Jev	imcs21	test	10876721	symptom_286	10876721	0.002256786	0.4074709169799462	not_mentioned	1.0	not_mentioned	correct	ok	not_mentioned	released	option_probability
Jev	imcs21	test	10876721	symptom_287	10876721	0.002256786	0.4074709169799462	not_mentioned	1.0	not_mentioned	correct	ok	not_mentioned	released	option_probability
Jev	imcs21	test	10876721	symptom_288	10876721	0.002256786	0.4074709169799462	not_mentioned	1.0	not_mentioned	correct	ok	not_mentioned	released	option_probability
Jev	imcs21	test	10876721	symptom_289	10876721	0.002256786	0.4074709169799462	not_mentioned	1.0	not_mentioned	correct	ok	not_mentioned	released	option_probability
Jev	imcs21	test	10876721	symptom_290	10876721	0.002256786	0.4074709169799462	not_mentioned	1.0	not_mentioned	correct	ok	not_mentioned	released	option_probability
Jev	imcs21	test	10876721	symptom_291	10876721	0.002256786	0.4074709169799462	not_mentioned	1.0	not_mentioned	correct	ok	not_mentioned	released	option_probability
Jev	imcs21	test	10876721	symptom_292	10876721	0.002256786	0.4074709169799462	not_mentioned	1.0	not_mentioned	correct	ok	not_mentioned	released	option_probability
Jev	imcs21	test	10876721	symptom_293	10876721	0.002256786	0.4074709169799462	not_mentioned	1.0	not_mentioned	correct	ok	not_mentioned	released	option_probability
Jev	imcs21	test	10876721	symptom_294	10876721	0.002256786	0.4074709169799462	not_mentioned	1.0	not_mentioned	correct	ok	not_mentioned	released	option_probability
Jev	imcs21	test	10876721	symptom_295	10876721	0.002256786	0.4074709169799462	not_mentioned	1.0	not_mentioned	correct	ok	not_mentioned	released	option_probability
Jev	imcs21	test	10876721	symptom_296	10876721	0.002256786	0.4074709169799462	not_mentioned	1.0	not_mentioned	correct	ok	not_mentioned	released	option_probability
Jev	imcs21	test	10876721	symptom_297	10876721	0.002256786	0.4074709169799462	not_mentioned	1.0	not_mentioned	correct	ok	not_mentioned	released	option_probability
Jev	imcs21	test	10876721	symptom_298	10876721	0.002256786	0.4074709169799462	not_mentioned	1.0	not_mentioned	correct	ok	not_mentioned	released	option_probability
Jev	imcs21	test	10876721	symptom_299	10876721	0.002256786	0.4074709169799462	not_mentioned	1.0	not_mentioned	correct	ok	not_mentioned	released	option_probability
Jev	imcs21	test	10876721	symptom_300	10876721	0.002256786	0.4074709169799462	not_mentioned	0.87	not_mentioned	correct	ok	not_mentioned	released	option_probability
Jev	imcs21	test	10876721	symptom_301	10876721	0.002256786	0.4074709169799462	not_mentioned	1.0	not_mentioned	correct	ok	not_mentioned	released	option_probability
Jev	imcs21	test	10876721	symptom_302	10876721	0.002256786	0.4074709169799462	not_mentioned	1.0	not_mentioned	correct	ok	not_mentioned	released	option_probability
Jev	imcs21	test	10876721	symptom_303	10876721	0.002256786	0.4074709169799462	not_mentioned	1.0	not_mentioned	correct	ok	not_mentioned	released	option_probability
Jev	imcs21	test	10876721	symptom_304	10876721	0.002256786	0.4074709169799462	not_mentioned	0.68	not_mentioned	correct	ok	not_mentioned	released	option_probability
Jev	imcs21	test	10876721	symptom_305	10876721	0.002256786	0.4074709169799462	not_mentioned	1.0	not_mentioned	correct	ok	not_mentioned	released	option_probability
Jev	imcs21	test	10876721	symptom_306	10876721	0.002256786	0.4074709169799462	not_mentioned	1.0	not_mentioned	correct	ok	not_mentioned	released	option_probability
Jev	imcs21	test	10876721	symptom_307	10876721	0.002256786	0.4074709169799462	uncertain	0.73	not_mentioned	incorrect	ok	not_mentioned	released	option_probability
Jev	imcs21	test	10876721	symptom_308	10876721	0.002256786	0.4074709169799462	not_mentioned	1.0	not_mentioned	correct	ok	not_mentioned	released	option_probability
Jev	imcs21	test	10876721	symptom_309	10876721	0.002256786	0.4074709169799462	not_mentioned	1.0	not_mentioned	correct	ok	not_mentioned	released	option_probability
Jev	imcs21	test	10876721	symptom_310	10876721	0.002256786	0.4074709169799462	not_mentioned	1.0	not_mentioned	correct	ok	not_mentioned	released	option_probability
Jev	imcs21	test	10876721	symptom_311	10876721	0.002256786	0.4074709169799462	not_mentioned	1.0	not_mentioned	correct	ok	not_mentioned	released	option_probability
Jev	imcs21	test	10876721	symptom_312	10876721	0.002256786	0.4074709169799462	not_mentioned	1.0	not_mentioned	correct	ok	not_mentioned	released	option_probability
Jev	imcs21	test	10876721	symptom_313	10876721	0.002256786	0.4074709169799462	not_mentioned	1.0	not_mentioned	correct	ok	not_mentioned	released	option_probability
Jev	imcs21	test	10876721	symptom_314	10876721	0.002256786	0.4074709169799462	not_mentioned	1.0	not_mentioned	correct	ok	not_mentioned	released	option_probability
Jev	imcs21	test	10876721	symptom_315	10876721	0.002256786	0.4074709169799462	not_mentioned	1.0	not_mentioned	correct	ok	not_mentioned	released	option_probability
Jev	imcs21	test	10876721	symptom_316	10876721	0.002256786	0.4074709169799462	not_mentioned	1.0	not_mentioned	correct	ok	not_mentioned	released	option_probability
Jev	imcs21	test	10876721	symptom_317	10876721	0.002256786	0.4074709169799462	not_mentioned	1.0	not_mentioned	correct	ok	not_mentioned	released	option_probability
Jev	imcs21	test	10876721	symptom_318	10876721	0.002256786	0.4074709169799462	not_mentioned	1.0	not_mentioned	correct	ok	not_mentioned	released	option_probability
Jev	imcs21	test	10876721	symptom_319	10876721	0.002256786	0.4074709169799462	not_mentioned	0.67	not_mentioned	correct	ok	not_mentioned	released	option_probability
Jev	imcs21	test	10876721	symptom_320	10876721	0.002256786	0.4074709169799462	not_mentioned	1.0	not_mentioned	correct	ok	not_mentioned	released	option_probability
Jev	imcs21	test	10876721	symptom_321	10876721	0.002256786	0.4074709169799462	not_mentioned	1.0	not_mentioned	correct	ok	not_mentioned	released	option_probability
Jev	imcs21	test	10876721	symptom_322	10876721	0.002256786	0.4074709169799462	not_mentioned	1.0	not_mentioned	correct	ok	not_mentioned	released	option_probability
Jev	imcs21	test	10876721	symptom_323	10876721	0.002256786	0.4074709169799462	not_mentioned	1.0	not_mentioned	correct	ok	not_mentioned	released	option_probability
Jev	imcs21	test	10876721	symptom_324	10876721	0.002256786	0.4074709169799462	not_mentioned	1.0	not_mentioned	correct	ok	not_mentioned	released	option_probability
Jev	imcs21	test	10876721	symptom_325	10876721	0.002256786	0.4074709169799462	not_mentioned	1.0	not_mentioned	correct	ok	not_mentioned	released	option_probability
Jev	imcs21	test	10876721	symptom_326	10876721	0.002256786	0.4074709169799462	not_mentioned	1.0	not_mentioned	correct	ok	not_mentioned	released	option_probability
Jev	imcs21	test	10876721	symptom_327	10876721	0.002256786	0.4074709169799462	not_mentioned	1.0	not_mentioned	correct	ok	not_mentioned	released	option_probability
Jev	imcs21	test	10876721	symptom_328	10876721	0.002256786	0.4074709169799462	not_mentioned	1.0	not_mentioned	correct	ok	not_mentioned	released	option_probability
Jev	imcs21	test	10876721	symptom_329	10876721	0.002256786	0.4074709169799462	not_mentioned	1.0	not_mentioned	correct	ok	not_mentioned	released	option_probability
Jev	imcs21	test	10876721	symptom_330	10876721	0.002256786	0.4074709169799462	not_mentioned	1.0	not_mentioned	correct	ok	not_mentioned	released	option_probability
Jev	imcs21	test	10879087	symptom_000	10879087	0.0022575840000000004	0.4058675830019638	not_mentioned	1.0	not_mentioned	correct	ok	not_mentioned	released	option_probability
Jev	imcs21	test	10879087	symptom_001	10879087	0.0022575840000000004	0.4058675830019638	negative	0.66	not_mentioned	incorrect	ok	not_mentioned	released	option_probability
Jev	imcs21	test	10879087	symptom_002	10879087	0.0022575840000000004	0.4058675830019638	not_mentioned	1.0	not_mentioned	correct	ok	not_mentioned	released	option_probability
Jev	imcs21	test	10879087	symptom_003	10879087	0.0022575840000000004	0.4058675830019638	not_mentioned	1.0	not_mentioned	correct	ok	not_mentioned	released	option_probability
Jev	imcs21	test	10879087	symptom_004	10879087	0.0022575840000000004	0.4058675830019638	not_mentioned	0.97	not_mentioned	correct	ok	not_mentioned	released	option_probability
Jev	imcs21	test	10879087	symptom_005	10879087	0.0022575840000000004	0.4058675830019638	not_mentioned	1.0	not_mentioned	correct	ok	not_mentioned	released	option_probability
Jev	imcs21	test	10879087	symptom_006	10879087	0.0022575840000000004	0.4058675830019638	negative	0.77	negative	correct	ok	negative	released	option_probability
Jev	imcs21	test	10879087	symptom_007	10879087	0.0022575840000000004	0.4058675830019638	not_mentioned	0.87	not_mentioned	correct	ok	not_mentioned	released	option_probability
Jev	imcs21	test	10879087	symptom_008	10879087	0.0022575840000000004	0.4058675830019638	not_mentioned	0.88	not_mentioned	correct	ok	not_mentioned	released	option_probability
Jev	imcs21	test	10879087	symptom_009	10879087	0.0022575840000000004	0.4058675830019638	not_mentioned	0.73	not_mentioned	correct	ok	not_mentioned	released	option_probability
Jev	imcs21	test	10879087	symptom_010	10879087	0.0022575840000000004	0.4058675830019638	positive	0.95	positive	correct	ok	positive	released	option_probability
Jev	imcs21	test	10879087	symptom_011	10879087	0.0022575840000000004	0.4058675830019638	not_mentioned	1.0	not_mentioned	correct	ok	not_mentioned	released	option_probability
Jev	imcs21	test	10879087	symptom_012	10879087	0.0022575840000000004	0.4058675830019638	not_mentioned	1.0	not_mentioned	correct	ok	not_mentioned	released	option_probability
Jev	imcs21	test	10879087	symptom_013	10879087	0.0022575840000000004	0.4058675830019638	not_mentioned	1.0	not_mentioned	correct	ok	not_mentioned	released	option_probability
Jev	imcs21	test	10879087	symptom_014	10879087	0.0022575840000000004	0.4058675830019638	not_mentioned	1.0	not_mentioned	correct	ok	not_mentioned	released	option_probability
Jev	imcs21	test	10879087	symptom_015	10879087	0.0022575840000000004	0.4058675830019638	not_mentioned	0.79	not_mentioned	correct	ok	not_mentioned	released	option_probability
Jev	imcs21	test	10879087	symptom_016	10879087	0.0022575840000000004	0.4058675830019638	positive	0.99	positive	correct	ok	positive	released	option_probability
Jev	imcs21	test	10879087	symptom_017	10879087	0.0022575840000000004	0.4058675830019638	not_mentioned	1.0	not_mentioned	correct	ok	not_mentioned	released	option_probability
Jev	imcs21	test	10879087	symptom_018	10879087	0.0022575840000000004	0.4058675830019638	not_mentioned	1.0	not_mentioned	correct	ok	not_mentioned	released	option_probability
Jev	imcs21	test	10879087	symptom_019	10879087	0.0022575840000000004	0.4058675830019638	not_mentioned	1.0	not_mentioned	correct	ok	not_mentioned	released	option_probability
Jev	imcs21	test	10879087	symptom_020	10879087	0.0022575840000000004	0.4058675830019638	positive	0.94	positive	correct	ok	positive	released	option_probability
Jev	imcs21	test	10879087	symptom_021	10879087	0.0022575840000000004	0.4058675830019638	not_mentioned	0.92	not_mentioned	correct	ok	not_mentioned	released	option_probability
Jev	imcs21	test	10879087	symptom_022	10879087	0.0022575840000000004	0.4058675830019638	not_mentioned	0.99	not_mentioned	correct	ok	not_mentioned	released	option_probability
Jev	imcs21	test	10879087	symptom_023	10879087	0.0022575840000000004	0.4058675830019638	negative	1.0	negative	correct	ok	negative	released	option_probability
Jev	imcs21	test	10879087	symptom_024	10879087	0.0022575840000000004	0.4058675830019638	not_mentioned	0.98	not_mentioned	correct	ok	not_mentioned	released	option_probability
Jev	imcs21	test	10879087	symptom_025	10879087	0.0022575840000000004	0.4058675830019638	not_mentioned	0.85	not_mentioned	correct	ok	not_mentioned	released	option_probability
Jev	imcs21	test	10879087	symptom_026	10879087	0.0022575840000000004	0.4058675830019638	not_mentioned	1.0	not_mentioned	correct	ok	not_mentioned	released	option_probability
Jev	imcs21	test	10879087	symptom_027	10879087	0.0022575840000000004	0.4058675830019638	not_mentioned	1.0	not_mentioned	correct	ok	not_mentioned	released	option_probability
Jev	imcs21	test	10879087	symptom_028	10879087	0.0022575840000000004	0.4058675830019638	not_mentioned	1.0	not_mentioned	correct	ok	not_mentioned	released	option_probability
Jev	imcs21	test	10879087	symptom_029	10879087	0.0022575840000000004	0.4058675830019638	positive	0.98	not_mentioned	incorrect	ok	not_mentioned	released	option_probability
Jev	imcs21	test	10879087	symptom_030	10879087	0.0022575840000000004	0.4058675830019638	not_mentioned	0.82	not_mentioned	correct	ok	not_mentioned	released	option_probability
Jev	imcs21	test	10879087	symptom_031	10879087	0.0022575840000000004	0.4058675830019638	not_mentioned	1.0	not_mentioned	correct	ok	not_mentioned	released	option_probability
Jev	imcs21	test	10879087	symptom_032	10879087	0.0022575840000000004	0.4058675830019638	not_mentioned	0.98	not_mentioned	correct	ok	not_mentioned	released	option_probability
Jev	imcs21	test	10879087	symptom_033	10879087	0.0022575840000000004	0.4058675830019638	not_mentioned	1.0	not_mentioned	correct	ok	not_mentioned	released	option_probability
Jev	imcs21	test	10879087	symptom_034	10879087	0.0022575840000000004	0.4058675830019638	not_mentioned	1.0	not_mentioned	correct	ok	not_mentioned	released	option_probability
Jev	imcs21	test	10879087	symptom_035	10879087	0.0022575840000000004	0.4058675830019638	not_mentioned	1.0	not_mentioned	correct	ok	not_mentioned	released	option_probability
Jev	imcs21	test	10879087	symptom_036	10879087	0.0022575840000000004	0.4058675830019638	not_mentioned	1.0	not_mentioned	correct	ok	not_mentioned	released	option_probability
Jev	imcs21	test	10879087	symptom_037	10879087	0.0022575840000000004	0.4058675830019638	not_mentioned	1.0	not_mentioned	correct	ok	not_mentioned	released	option_probability
Jev	imcs21	test	10879087	symptom_038	10879087	0.0022575840000000004	0.4058675830019638	not_mentioned	1.0	not_mentioned	correct	ok	not_mentioned	released	option_probability
Jev	imcs21	test	10879087	symptom_039	10879087	0.0022575840000000004	0.4058675830019638	not_mentioned	0.97	not_mentioned	correct	ok	not_mentioned	released	option_probability
Jev	imcs21	test	10879087	symptom_040	10879087	0.0022575840000000004	0.4058675830019638	not_mentioned	1.0	not_mentioned	correct	ok	not_mentioned	released	option_probability
Jev	imcs21	test	10879087	symptom_041	10879087	0.0022575840000000004	0.4058675830019638	not_mentioned	1.0	not_mentioned	correct	ok	not_mentioned	released	option_probability
Jev	imcs21	test	10879087	symptom_042	10879087	0.0022575840000000004	0.4058675830019638	not_mentioned	1.0	not_mentioned	correct	ok	not_mentioned	released	option_probability
Jev	imcs21	test	10879087	symptom_043	10879087	0.0022575840000000004	0.4058675830019638	uncertain	0.51	positive	incorrect	ok	positive	released	option_probability
Jev	imcs21	test	10879087	symptom_044	10879087	0.0022575840000000004	0.4058675830019638	not_mentioned	1.0	not_mentioned	correct	ok	not_mentioned	released	option_probability
Jev	imcs21	test	10879087	symptom_045	10879087	0.0022575840000000004	0.4058675830019638	not_mentioned	0.98	not_mentioned	correct	ok	not_mentioned	released	option_probability
Jev	imcs21	test	10879087	symptom_046	10879087	0.0022575840000000004	0.4058675830019638	not_mentioned	0.89	not_mentioned	correct	ok	not_mentioned	released	option_probability
Jev	imcs21	test	10879087	symptom_047	10879087	0.0022575840000000004	0.4058675830019638	not_mentioned	1.0	not_mentioned	correct	ok	not_mentioned	released	option_probability
Jev	imcs21	test	10879087	symptom_048	10879087	0.0022575840000000004	0.4058675830019638	not_mentioned	1.0	not_mentioned	correct	ok	not_mentioned	released	option_probability
Jev	imcs21	test	10879087	symptom_049	10879087	0.0022575840000000004	0.4058675830019638	not_mentioned	0.99	not_mentioned	correct	ok	not_mentioned	released	option_probability
Jev	imcs21	test	10879087	symptom_050	10879087	0.0022575840000000004	0.4058675830019638	not_mentioned	1.0	not_mentioned	correct	ok	not_mentioned	released	option_probability
Jev	imcs21	test	10879087	symptom_051	10879087	0.0022575840000000004	0.4058675830019638	not_mentioned	1.0	not_mentioned	correct	ok	not_mentioned	released	option_probability
Jev	imcs21	test	10879087	symptom_052	10879087	0.0022575840000000004	0.4058675830019638	not_mentioned	0.9	not_mentioned	correct	ok	not_mentioned	released	option_probability
Jev	imcs21	test	10879087	symptom_053	10879087	0.0022575840000000004	0.4058675830019638	not_mentioned	1.0	not_mentioned	correct	ok	not_mentioned	released	option_probability
Jev	imcs21	test	10879087	symptom_054	10879087	0.0022575840000000004	0.4058675830019638	uncertain	0.93	not_mentioned	incorrect	ok	not_mentioned	released	option_probability
Jev	imcs21	test	10879087	symptom_055	10879087	0.0022575840000000004	0.4058675830019638	not_mentioned	1.0	not_mentioned	correct	ok	not_mentioned	released	option_probability
Jev	imcs21	test	10879087	symptom_056	10879087	0.0022575840000000004	0.4058675830019638	not_mentioned	1.0	not_mentioned	correct	ok	not_mentioned	released	option_probability
Jev	imcs21	test	10879087	symptom_057	10879087	0.0022575840000000004	0.4058675830019638	uncertain	0.91	negative	incorrect	ok	negative	released	option_probability
Jev	imcs21	test	10879087	symptom_058	10879087	0.0022575840000000004	0.4058675830019638	not_mentioned	0.93	not_mentioned	correct	ok	not_mentioned	released	option_probability
Jev	imcs21	test	10879087	symptom_059	10879087	0.0022575840000000004	0.4058675830019638	not_mentioned	1.0	not_mentioned	correct	ok	not_mentioned	released	option_probability
Jev	imcs21	test	10879087	symptom_060	10879087	0.0022575840000000004	0.4058675830019638	not_mentioned	1.0	not_mentioned	correct	ok	not_mentioned	released	option_probability
Jev	imcs21	test	10879087	symptom_061	10879087	0.0022575840000000004	0.4058675830019638	not_mentioned	1.0	not_mentioned	correct	ok	not_mentioned	released	option_probability
Jev	imcs21	test	10879087	symptom_062	10879087	0.0022575840000000004	0.4058675830019638	not_mentioned	1.0	not_mentioned	correct	ok	not_mentioned	released	option_probability
Jev	imcs21	test	10879087	symptom_063	10879087	0.0022575840000000004	0.4058675830019638	not_mentioned	1.0	not_mentioned	correct	ok	not_mentioned	released	option_probability
Jev	imcs21	test	10879087	symptom_064	10879087	0.0022575840000000004	0.4058675830019638	not_mentioned	1.0	not_mentioned	correct	ok	not_mentioned	released	option_probability
Jev	imcs21	test	10879087	symptom_065	10879087	0.0022575840000000004	0.4058675830019638	not_mentioned	1.0	not_mentioned	correct	ok	not_mentioned	released	option_probability
Jev	imcs21	test	10879087	symptom_066	10879087	0.0022575840000000004	0.4058675830019638	not_mentioned	1.0	not_mentioned	correct	ok	not_mentioned	released	option_probability
Jev	imcs21	test	10879087	symptom_067	10879087	0.0022575840000000004	0.4058675830019638	not_mentioned	1.0	not_mentioned	correct	ok	not_mentioned	released	option_probability
Jev	imcs21	test	10879087	symptom_068	10879087	0.0022575840000000004	0.4058675830019638	not_mentioned	1.0	not_mentioned	correct	ok	not_mentioned	released	option_probability
Jev	imcs21	test	10879087	symptom_069	10879087	0.0022575840000000004	0.4058675830019638	not_mentioned	1.0	not_mentioned	correct	ok	not_mentioned	released	option_probability
Jev	imcs21	test	10879087	symptom_070	10879087	0.0022575840000000004	0.4058675830019638	not_mentioned	1.0	not_mentioned	correct	ok	not_mentioned	released	option_probability
Jev	imcs21	test	10879087	symptom_071	10879087	0.0022575840000000004	0.4058675830019638	not_mentioned	0.72	not_mentioned	correct	ok	not_mentioned	released	option_probability
Jev	imcs21	test	10879087	symptom_072	10879087	0.0022575840000000004	0.4058675830019638	not_mentioned	1.0	not_mentioned	correct	ok	not_mentioned	released	option_probability
Jev	imcs21	test	10879087	symptom_073	10879087	0.0022575840000000004	0.4058675830019638	not_mentioned	0.66	not_mentioned	correct	ok	not_mentioned	released	option_probability
Jev	imcs21	test	10879087	symptom_074	10879087	0.0022575840000000004	0.4058675830019638	not_mentioned	1.0	not_mentioned	correct	ok	not_mentioned	released	option_probability
Jev	imcs21	test	10879087	symptom_075	10879087	0.0022575840000000004	0.4058675830019638	not_mentioned	1.0	not_mentioned	correct	ok	not_mentioned	released	option_probability
Jev	imcs21	test	10879087	symptom_076	10879087	0.0022575840000000004	0.4058675830019638	not_mentioned	1.0	not_mentioned	correct	ok	not_mentioned	released	option_probability
Jev	imcs21	test	10879087	symptom_077	10879087	0.0022575840000000004	0.4058675830019638	not_mentioned	1.0	not_mentioned	correct	ok	not_mentioned	released	option_probability
Jev	imcs21	test	10879087	symptom_078	10879087	0.0022575840000000004	0.4058675830019638	not_mentioned	1.0	not_mentioned	correct	ok	not_mentioned	released	option_probability
Jev	imcs21	test	10879087	symptom_079	10879087	0.0022575840000000004	0.4058675830019638	not_mentioned	1.0	not_mentioned	correct	ok	not_mentioned	released	option_probability
Jev	imcs21	test	10879087	symptom_080	10879087	0.0022575840000000004	0.4058675830019638	not_mentioned	1.0	not_mentioned	correct	ok	not_mentioned	released	option_probability
Jev	imcs21	test	10879087	symptom_081	10879087	0.0022575840000000004	0.4058675830019638	not_mentioned	1.0	not_mentioned	correct	ok	not_mentioned	released	option_probability
Jev	imcs21	test	10879087	symptom_082	10879087	0.0022575840000000004	0.4058675830019638	uncertain	0.88	positive	incorrect	ok	positive	released	option_probability
Jev	imcs21	test	10879087	symptom_083	10879087	0.0022575840000000004	0.4058675830019638	not_mentioned	1.0	not_mentioned	correct	ok	not_mentioned	released	option_probability
Jev	imcs21	test	10879087	symptom_084	10879087	0.0022575840000000004	0.4058675830019638	not_mentioned	1.0	not_mentioned	correct	ok	not_mentioned	released	option_probability
Jev	imcs21	test	10879087	symptom_085	10879087	0.0022575840000000004	0.4058675830019638	not_mentioned	1.0	not_mentioned	correct	ok	not_mentioned	released	option_probability
Jev	imcs21	test	10879087	symptom_086	10879087	0.0022575840000000004	0.4058675830019638	not_mentioned	0.75	not_mentioned	correct	ok	not_mentioned	released	option_probability
Jev	imcs21	test	10879087	symptom_087	10879087	0.0022575840000000004	0.4058675830019638	positive	0.79	not_mentioned	incorrect	ok	not_mentioned	released	option_probability
Jev	imcs21	test	10879087	symptom_088	10879087	0.0022575840000000004	0.4058675830019638	positive	0.88	not_mentioned	incorrect	ok	not_mentioned	released	option_probability
Jev	imcs21	test	10879087	symptom_089	10879087	0.0022575840000000004	0.4058675830019638	not_mentioned	1.0	not_mentioned	correct	ok	not_mentioned	released	option_probability
Jev	imcs21	test	10879087	symptom_090	10879087	0.0022575840000000004	0.4058675830019638	uncertain	0.55	not_mentioned	incorrect	ok	not_mentioned	released	option_probability
Jev	imcs21	test	10879087	symptom_091	10879087	0.0022575840000000004	0.4058675830019638	not_mentioned	1.0	not_mentioned	correct	ok	not_mentioned	released	option_probability
Jev	imcs21	test	10879087	symptom_092	10879087	0.0022575840000000004	0.4058675830019638	not_mentioned	1.0	not_mentioned	correct	ok	not_mentioned	released	option_probability
Jev	imcs21	test	10879087	symptom_093	10879087	0.0022575840000000004	0.4058675830019638	not_mentioned	1.0	not_mentioned	correct	ok	not_mentioned	released	option_probability
Jev	imcs21	test	10879087	symptom_094	10879087	0.0022575840000000004	0.4058675830019638	uncertain	0.77	not_mentioned	incorrect	ok	not_mentioned	released	option_probability
Jev	imcs21	test	10879087	symptom_095	10879087	0.0022575840000000004	0.4058675830019638	not_mentioned	0.98	not_mentioned	correct	ok	not_mentioned	released	option_probability
Jev	imcs21	test	10879087	symptom_096	10879087	0.0022575840000000004	0.4058675830019638	not_mentioned	1.0	not_mentioned	correct	ok	not_mentioned	released	option_probability
Jev	imcs21	test	10879087	symptom_097	10879087	0.0022575840000000004	0.4058675830019638	not_mentioned	0.96	not_mentioned	correct	ok	not_mentioned	released	option_probability
Jev	imcs21	test	10879087	symptom_098	10879087	0.0022575840000000004	0.4058675830019638	not_mentioned	1.0	not_mentioned	correct	ok	not_mentioned	released	option_probability
Jev	imcs21	test	10879087	symptom_099	10879087	0.0022575840000000004	0.4058675830019638	not_mentioned	1.0	not_mentioned	correct	ok	not_mentioned	released	option_probability
Jev	imcs21	test	10879087	symptom_100	10879087	0.0022575840000000004	0.4058675830019638	not_mentioned	1.0	not_mentioned	correct	ok	not_mentioned	released	option_probability
Jev	imcs21	test	10879087	symptom_101	10879087	0.0022575840000000004	0.4058675830019638	not_mentioned	1.0	not_mentioned	correct	ok	not_mentioned	released	option_probability
Jev	imcs21	test	10879087	symptom_102	10879087	0.0022575840000000004	0.4058675830019638	not_mentioned	0.98	not_mentioned	correct	ok	not_mentioned	released	option_probability
Jev	imcs21	test	10879087	symptom_103	10879087	0.0022575840000000004	0.4058675830019638	not_mentioned	1.0	not_mentioned	correct	ok	not_mentioned	released	option_probability
Jev	imcs21	test	10879087	symptom_104	10879087	0.0022575840000000004	0.4058675830019638	not_mentioned	1.0	not_mentioned	correct	ok	not_mentioned	released	option_probability
Jev	imcs21	test	10879087	symptom_105	10879087	0.0022575840000000004	0.4058675830019638	not_mentioned	1.0	not_mentioned	correct	ok	not_mentioned	released	option_probability
Jev	imcs21	test	10879087	symptom_106	10879087	0.0022575840000000004	0.4058675830019638	uncertain	0.85	not_mentioned	incorrect	ok	not_mentioned	released	option_probability
Jev	imcs21	test	10879087	symptom_107	10879087	0.0022575840000000004	0.4058675830019638	uncertain	0.96	not_mentioned	incorrect	ok	not_mentioned	released	option_probability
Jev	imcs21	test	10879087	symptom_108	10879087	0.0022575840000000004	0.4058675830019638	not_mentioned	1.0	not_mentioned	correct	ok	not_mentioned	released	option_probability
Jev	imcs21	test	10879087	symptom_109	10879087	0.0022575840000000004	0.4058675830019638	not_mentioned	1.0	not_mentioned	correct	ok	not_mentioned	released	option_probability
Jev	imcs21	test	10879087	symptom_110	10879087	0.0022575840000000004	0.4058675830019638	not_mentioned	1.0	not_mentioned	correct	ok	not_mentioned	released	option_probability
Jev	imcs21	test	10879087	symptom_111	10879087	0.0022575840000000004	0.4058675830019638	not_mentioned	1.0	not_mentioned	correct	ok	not_mentioned	released	option_probability
Jev	imcs21	test	10879087	symptom_112	10879087	0.0022575840000000004	0.4058675830019638	positive	0.65	not_mentioned	incorrect	ok	not_mentioned	released	option_probability
Jev	imcs21	test	10879087	symptom_113	10879087	0.0022575840000000004	0.4058675830019638	not_mentioned	1.0	not_mentioned	correct	ok	not_mentioned	released	option_probability
Jev	imcs21	test	10879087	symptom_114	10879087	0.0022575840000000004	0.4058675830019638	not_mentioned	1.0	not_mentioned	correct	ok	not_mentioned	released	option_probability
Jev	imcs21	test	10879087	symptom_115	10879087	0.0022575840000000004	0.4058675830019638	not_mentioned	1.0	not_mentioned	correct	ok	not_mentioned	released	option_probability
Jev	imcs21	test	10879087	symptom_116	10879087	0.0022575840000000004	0.4058675830019638	not_mentioned	1.0	not_mentioned	correct	ok	not_mentioned	released	option_probability
Jev	imcs21	test	10879087	symptom_117	10879087	0.0022575840000000004	0.4058675830019638	not_mentioned	0.75	not_mentioned	correct	ok	not_mentioned	released	option_probability
Jev	imcs21	test	10879087	symptom_118	10879087	0.0022575840000000004	0.4058675830019638	not_mentioned	1.0	not_mentioned	correct	ok	not_mentioned	released	option_probability
Jev	imcs21	test	10879087	symptom_119	10879087	0.0022575840000000004	0.4058675830019638	not_mentioned	1.0	not_mentioned	correct	ok	not_mentioned	released	option_probability
Jev	imcs21	test	10879087	symptom_120	10879087	0.0022575840000000004	0.4058675830019638	not_mentioned	1.0	not_mentioned	correct	ok	not_mentioned	released	option_probability
Jev	imcs21	test	10879087	symptom_121	10879087	0.0022575840000000004	0.4058675830019638	not_mentioned	1.0	not_mentioned	correct	ok	not_mentioned	released	option_probability
Jev	imcs21	test	10879087	symptom_122	10879087	0.0022575840000000004	0.4058675830019638	not_mentioned	1.0	not_mentioned	correct	ok	not_mentioned	released	option_probability
Jev	imcs21	test	10879087	symptom_123	10879087	0.0022575840000000004	0.4058675830019638	not_mentioned	0.98	not_mentioned	correct	ok	not_mentioned	released	option_probability
Jev	imcs21	test	10879087	symptom_124	10879087	0.0022575840000000004	0.4058675830019638	positive	0.94	not_mentioned	incorrect	ok	not_mentioned	released	option_probability
Jev	imcs21	test	10879087	symptom_125	10879087	0.0022575840000000004	0.4058675830019638	not_mentioned	1.0	not_mentioned	correct	ok	not_mentioned	released	option_probability
Jev	imcs21	test	10879087	symptom_126	10879087	0.0022575840000000004	0.4058675830019638	positive	0.46	not_mentioned	incorrect	ok	not_mentioned	released	option_probability
Jev	imcs21	test	10879087	symptom_127	10879087	0.0022575840000000004	0.4058675830019638	not_mentioned	1.0	not_mentioned	correct	ok	not_mentioned	released	option_probability
Jev	imcs21	test	10879087	symptom_128	10879087	0.0022575840000000004	0.4058675830019638	not_mentioned	1.0	not_mentioned	correct	ok	not_mentioned	released	option_probability
Jev	imcs21	test	10879087	symptom_129	10879087	0.0022575840000000004	0.4058675830019638	not_mentioned	1.0	not_mentioned	correct	ok	not_mentioned	released	option_probability
Jev	imcs21	test	10879087	symptom_130	10879087	0.0022575840000000004	0.4058675830019638	not_mentioned	1.0	not_mentioned	correct	ok	not_mentioned	released	option_probability
Jev	imcs21	test	10879087	symptom_131	10879087	0.0022575840000000004	0.4058675830019638	not_mentioned	0.99	not_mentioned	correct	ok	not_mentioned	released	option_probability
Jev	imcs21	test	10879087	symptom_132	10879087	0.0022575840000000004	0.4058675830019638	not_mentioned	0.8200000000000001	not_mentioned	correct	ok	not_mentioned	released	option_probability
Jev	imcs21	test	10879087	symptom_133	10879087	0.0022575840000000004	0.4058675830019638	not_mentioned	1.0	not_mentioned	correct	ok	not_mentioned	released	option_probability
Jev	imcs21	test	10879087	symptom_134	10879087	0.0022575840000000004	0.4058675830019638	not_mentioned	0.86	not_mentioned	correct	ok	not_mentioned	released	option_probability
Jev	imcs21	test	10879087	symptom_135	10879087	0.0022575840000000004	0.4058675830019638	not_mentioned	1.0	not_mentioned	correct	ok	not_mentioned	released	option_probability
Jev	imcs21	test	10879087	symptom_136	10879087	0.0022575840000000004	0.4058675830019638	not_mentioned	1.0	not_mentioned	correct	ok	not_mentioned	released	option_probability
Jev	imcs21	test	10879087	symptom_137	10879087	0.0022575840000000004	0.4058675830019638	not_mentioned	1.0	not_mentioned	correct	ok	not_mentioned	released	option_probability
Jev	imcs21	test	10879087	symptom_138	10879087	0.0022575840000000004	0.4058675830019638	not_mentioned	1.0	not_mentioned	correct	ok	not_mentioned	released	option_probability
Jev	imcs21	test	10879087	symptom_139	10879087	0.0022575840000000004	0.4058675830019638	not_mentioned	1.0	not_mentioned	correct	ok	not_mentioned	released	option_probability
Jev	imcs21	test	10879087	symptom_140	10879087	0.0022575840000000004	0.4058675830019638	not_mentioned	1.0	not_mentioned	correct	ok	not_mentioned	released	option_probability
Jev	imcs21	test	10879087	symptom_141	10879087	0.0022575840000000004	0.4058675830019638	not_mentioned	1.0	not_mentioned	correct	ok	not_mentioned	released	option_probability
Jev	imcs21	test	10879087	symptom_142	10879087	0.0022575840000000004	0.4058675830019638	not_mentioned	1.0	not_mentioned	correct	ok	not_mentioned	released	option_probability
Jev	imcs21	test	10879087	symptom_143	10879087	0.0022575840000000004	0.4058675830019638	not_mentioned	1.0	not_mentioned	correct	ok	not_mentioned	released	option_probability
Jev	imcs21	test	10879087	symptom_144	10879087	0.0022575840000000004	0.4058675830019638	not_mentioned	0.98	not_mentioned	correct	ok	not_mentioned	released	option_probability
Jev	imcs21	test	10879087	symptom_145	10879087	0.0022575840000000004	0.4058675830019638	not_mentioned	1.0	not_mentioned	correct	ok	not_mentioned	released	option_probability
Jev	imcs21	test	10879087	symptom_146	10879087	0.0022575840000000004	0.4058675830019638	not_mentioned	1.0	not_mentioned	correct	ok	not_mentioned	released	option_probability
Jev	imcs21	test	10879087	symptom_147	10879087	0.0022575840000000004	0.4058675830019638	not_mentioned	1.0	not_mentioned	correct	ok	not_mentioned	released	option_probability
Jev	imcs21	test	10879087	symptom_148	10879087	0.0022575840000000004	0.4058675830019638	not_mentioned	1.0	not_mentioned	correct	ok	not_mentioned	released	option_probability
Jev	imcs21	test	10879087	symptom_149	10879087	0.0022575840000000004	0.4058675830019638	not_mentioned	1.0	not_mentioned	correct	ok	not_mentioned	released	option_probability
Jev	imcs21	test	10879087	symptom_150	10879087	0.0022575840000000004	0.4058675830019638	not_mentioned	1.0	not_mentioned	correct	ok	not_mentioned	released	option_probability
Jev	imcs21	test	10879087	symptom_151	10879087	0.0022575840000000004	0.4058675830019638	not_mentioned	1.0	not_mentioned	correct	ok	not_mentioned	released	option_probability
Jev	imcs21	test	10879087	symptom_152	10879087	0.0022575840000000004	0.4058675830019638	not_mentioned	1.0	not_mentioned	correct	ok	not_mentioned	released	option_probability
Jev	imcs21	test	10879087	symptom_153	10879087	0.0022575840000000004	0.4058675830019638	not_mentioned	1.0	not_mentioned	correct	ok	not_mentioned	released	option_probability
Jev	imcs21	test	10879087	symptom_154	10879087	0.0022575840000000004	0.4058675830019638	not_mentioned	1.0	not_mentioned	correct	ok	not_mentioned	released	option_probability
Jev	imcs21	test	10879087	symptom_155	10879087	0.0022575840000000004	0.4058675830019638	not_mentioned	1.0	not_mentioned	correct	ok	not_mentioned	released	option_probability
Jev	imcs21	test	10879087	symptom_156	10879087	0.0022575840000000004	0.4058675830019638	not_mentioned	1.0	not_mentioned	correct	ok	not_mentioned	released	option_probability
Jev	imcs21	test	10879087	symptom_157	10879087	0.0022575840000000004	0.4058675830019638	not_mentioned	1.0	not_mentioned	correct	ok	not_mentioned	released	option_probability
Jev	imcs21	test	10879087	symptom_158	10879087	0.0022575840000000004	0.4058675830019638	not_mentioned	1.0	not_mentioned	correct	ok	not_mentioned	released	option_probability
Jev	imcs21	test	10879087	symptom_159	10879087	0.0022575840000000004	0.4058675830019638	not_mentioned	1.0	not_mentioned	correct	ok	not_mentioned	released	option_probability
Jev	imcs21	test	10879087	symptom_160	10879087	0.0022575840000000004	0.4058675830019638	not_mentioned	1.0	not_mentioned	correct	ok	not_mentioned	released	option_probability
Jev	imcs21	test	10879087	symptom_161	10879087	0.0022575840000000004	0.4058675830019638	not_mentioned	1.0	not_mentioned	correct	ok	not_mentioned	released	option_probability
Jev	imcs21	test	10879087	symptom_162	10879087	0.0022575840000000004	0.4058675830019638	not_mentioned	1.0	not_mentioned	correct	ok	not_mentioned	released	option_probability
Jev	imcs21	test	10879087	symptom_163	10879087	0.0022575840000000004	0.4058675830019638	not_mentioned	1.0	not_mentioned	correct	ok	not_mentioned	released	option_probability
Jev	imcs21	test	10879087	symptom_164	10879087	0.0022575840000000004	0.4058675830019638	not_mentioned	1.0	not_mentioned	correct	ok	not_mentioned	released	option_probability
Jev	imcs21	test	10879087	symptom_165	10879087	0.0022575840000000004	0.4058675830019638	not_mentioned	1.0	not_mentioned	correct	ok	not_mentioned	released	option_probability
Jev	imcs21	test	10879087	symptom_166	10879087	0.0022575840000000004	0.4058675830019638	not_mentioned	0.93	not_mentioned	correct	ok	not_mentioned	released	option_probability
Jev	imcs21	test	10879087	symptom_167	10879087	0.0022575840000000004	0.4058675830019638	not_mentioned	0.83	not_mentioned	correct	ok	not_mentioned	released	option_probability
Jev	imcs21	test	10879087	symptom_168	10879087	0.0022575840000000004	0.4058675830019638	not_mentioned	1.0	not_mentioned	correct	ok	not_mentioned	released	option_probability
Jev	imcs21	test	10879087	symptom_169	10879087	0.0022575840000000004	0.4058675830019638	not_mentioned	1.0	not_mentioned	correct	ok	not_mentioned	released	option_probability
Jev	imcs21	test	10879087	symptom_170	10879087	0.0022575840000000004	0.4058675830019638	not_mentioned	0.98	not_mentioned	correct	ok	not_mentioned	released	option_probability
Jev	imcs21	test	10879087	symptom_171	10879087	0.0022575840000000004	0.4058675830019638	not_mentioned	1.0	not_mentioned	correct	ok	not_mentioned	released	option_probability
Jev	imcs21	test	10879087	symptom_172	10879087	0.0022575840000000004	0.4058675830019638	not_mentioned	1.0	not_mentioned	correct	ok	not_mentioned	released	option_probability
Jev	imcs21	test	10879087	symptom_173	10879087	0.0022575840000000004	0.4058675830019638	not_mentioned	1.0	not_mentioned	correct	ok	not_mentioned	released	option_probability
Jev	imcs21	test	10879087	symptom_174	10879087	0.0022575840000000004	0.4058675830019638	not_mentioned	1.0	not_mentioned	correct	ok	not_mentioned	released	option_probability
Jev	imcs21	test	10879087	symptom_175	10879087	0.0022575840000000004	0.4058675830019638	not_mentioned	1.0	not_mentioned	correct	ok	not_mentioned	released	option_probability
Jev	imcs21	test	10879087	symptom_176	10879087	0.0022575840000000004	0.4058675830019638	not_mentioned	1.0	not_mentioned	correct	ok	not_mentioned	released	option_probability
Jev	imcs21	test	10879087	symptom_177	10879087	0.0022575840000000004	0.4058675830019638	not_mentioned	1.0	not_mentioned	correct	ok	not_mentioned	released	option_probability
Jev	imcs21	test	10879087	symptom_178	10879087	0.0022575840000000004	0.4058675830019638	not_mentioned	1.0	not_mentioned	correct	ok	not_mentioned	released	option_probability
Jev	imcs21	test	10879087	symptom_179	10879087	0.0022575840000000004	0.4058675830019638	not_mentioned	1.0	not_mentioned	correct	ok	not_mentioned	released	option_probability
Jev	imcs21	test	10879087	symptom_180	10879087	0.0022575840000000004	0.4058675830019638	not_mentioned	1.0	not_mentioned	correct	ok	not_mentioned	released	option_probability
Jev	imcs21	test	10879087	symptom_181	10879087	0.0022575840000000004	0.4058675830019638	not_mentioned	1.0	not_mentioned	correct	ok	not_mentioned	released	option_probability
Jev	imcs21	test	10879087	symptom_182	10879087	0.0022575840000000004	0.4058675830019638	not_mentioned	1.0	not_mentioned	correct	ok	not_mentioned	released	option_probability
Jev	imcs21	test	10879087	symptom_183	10879087	0.0022575840000000004	0.4058675830019638	not_mentioned	1.0	not_mentioned	correct	ok	not_mentioned	released	option_probability
Jev	imcs21	test	10879087	symptom_184	10879087	0.0022575840000000004	0.4058675830019638	not_mentioned	0.8	not_mentioned	correct	ok	not_mentioned	released	option_probability
Jev	imcs21	test	10879087	symptom_185	10879087	0.0022575840000000004	0.4058675830019638	not_mentioned	0.88	not_mentioned	correct	ok	not_mentioned	released	option_probability
Jev	imcs21	test	10879087	symptom_186	10879087	0.0022575840000000004	0.4058675830019638	not_mentioned	1.0	not_mentioned	correct	ok	not_mentioned	released	option_probability
Jev	imcs21	test	10879087	symptom_187	10879087	0.0022575840000000004	0.4058675830019638	not_mentioned	1.0	not_mentioned	correct	ok	not_mentioned	released	option_probability
Jev	imcs21	test	10879087	symptom_188	10879087	0.0022575840000000004	0.4058675830019638	not_mentioned	1.0	not_mentioned	correct	ok	not_mentioned	released	option_probability
Jev	imcs21	test	10879087	symptom_189	10879087	0.0022575840000000004	0.4058675830019638	not_mentioned	1.0	not_mentioned	correct	ok	not_mentioned	released	option_probability
Jev	imcs21	test	10879087	symptom_190	10879087	0.0022575840000000004	0.4058675830019638	not_mentioned	1.0	not_mentioned	correct	ok	not_mentioned	released	option_probability
Jev	imcs21	test	10879087	symptom_191	10879087	0.0022575840000000004	0.4058675830019638	not_mentioned	1.0	not_mentioned	correct	ok	not_mentioned	released	option_probability
Jev	imcs21	test	10879087	symptom_192	10879087	0.0022575840000000004	0.4058675830019638	not_mentioned	1.0	not_mentioned	correct	ok	not_mentioned	released	option_probability
Jev	imcs21	test	10879087	symptom_193	10879087	0.0022575840000000004	0.4058675830019638	uncertain	0.89	not_mentioned	incorrect	ok	not_mentioned	released	option_probability
Jev	imcs21	test	10879087	symptom_194	10879087	0.0022575840000000004	0.4058675830019638	not_mentioned	1.0	not_mentioned	correct	ok	not_mentioned	released	option_probability
Jev	imcs21	test	10879087	symptom_195	10879087	0.0022575840000000004	0.4058675830019638	not_mentioned	1.0	not_mentioned	correct	ok	not_mentioned	released	option_probability
Jev	imcs21	test	10879087	symptom_196	10879087	0.0022575840000000004	0.4058675830019638	not_mentioned	1.0	not_mentioned	correct	ok	not_mentioned	released	option_probability
Jev	imcs21	test	10879087	symptom_197	10879087	0.0022575840000000004	0.4058675830019638	not_mentioned	1.0	not_mentioned	correct	ok	not_mentioned	released	option_probability
Jev	imcs21	test	10879087	symptom_198	10879087	0.0022575840000000004	0.4058675830019638	not_mentioned	1.0	not_mentioned	correct	ok	not_mentioned	released	option_probability
Jev	imcs21	test	10879087	symptom_199	10879087	0.0022575840000000004	0.4058675830019638	not_mentioned	1.0	not_mentioned	correct	ok	not_mentioned	released	option_probability
Jev	imcs21	test	10879087	symptom_200	10879087	0.0022575840000000004	0.4058675830019638	not_mentioned	1.0	not_mentioned	correct	ok	not_mentioned	released	option_probability
Jev	imcs21	test	10879087	symptom_201	10879087	0.0022575840000000004	0.4058675830019638	not_mentioned	1.0	not_mentioned	correct	ok	not_mentioned	released	option_probability
Jev	imcs21	test	10879087	symptom_202	10879087	0.0022575840000000004	0.4058675830019638	not_mentioned	1.0	not_mentioned	correct	ok	not_mentioned	released	option_probability
Jev	imcs21	test	10879087	symptom_203	10879087	0.0022575840000000004	0.4058675830019638	not_mentioned	1.0	not_mentioned	correct	ok	not_mentioned	released	option_probability
Jev	imcs21	test	10879087	symptom_204	10879087	0.0022575840000000004	0.4058675830019638	not_mentioned	1.0	not_mentioned	correct	ok	not_mentioned	released	option_probability
Jev	imcs21	test	10879087	symptom_205	10879087	0.0022575840000000004	0.4058675830019638	not_mentioned	1.0	not_mentioned	correct	ok	not_mentioned	released	option_probability
Jev	imcs21	test	10879087	symptom_206	10879087	0.0022575840000000004	0.4058675830019638	not_mentioned	1.0	not_mentioned	correct	ok	not_mentioned	released	option_probability
Jev	imcs21	test	10879087	symptom_207	10879087	0.0022575840000000004	0.4058675830019638	not_mentioned	1.0	not_mentioned	correct	ok	not_mentioned	released	option_probability
Jev	imcs21	test	10879087	symptom_208	10879087	0.0022575840000000004	0.4058675830019638	not_mentioned	0.76	not_mentioned	correct	ok	not_mentioned	released	option_probability
Jev	imcs21	test	10879087	symptom_209	10879087	0.0022575840000000004	0.4058675830019638	not_mentioned	1.0	not_mentioned	correct	ok	not_mentioned	released	option_probability
Jev	imcs21	test	10879087	symptom_210	10879087	0.0022575840000000004	0.4058675830019638	not_mentioned	1.0	not_mentioned	correct	ok	not_mentioned	released	option_probability
Jev	imcs21	test	10879087	symptom_211	10879087	0.0022575840000000004	0.4058675830019638	not_mentioned	1.0	not_mentioned	correct	ok	not_mentioned	released	option_probability
Jev	imcs21	test	10879087	symptom_212	10879087	0.0022575840000000004	0.4058675830019638	not_mentioned	1.0	not_mentioned	correct	ok	not_mentioned	released	option_probability
Jev	imcs21	test	10879087	symptom_213	10879087	0.0022575840000000004	0.4058675830019638	not_mentioned	1.0	not_mentioned	correct	ok	not_mentioned	released	option_probability
Jev	imcs21	test	10879087	symptom_214	10879087	0.0022575840000000004	0.4058675830019638	not_mentioned	1.0	not_mentioned	correct	ok	not_mentioned	released	option_probability
Jev	imcs21	test	10879087	symptom_215	10879087	0.0022575840000000004	0.4058675830019638	not_mentioned	0.57	not_mentioned	correct	ok	not_mentioned	released	option_probability
Jev	imcs21	test	10879087	symptom_216	10879087	0.0022575840000000004	0.4058675830019638	not_mentioned	1.0	not_mentioned	correct	ok	not_mentioned	released	option_probability
Jev	imcs21	test	10879087	symptom_217	10879087	0.0022575840000000004	0.4058675830019638	not_mentioned	1.0	not_mentioned	correct	ok	not_mentioned	released	option_probability
Jev	imcs21	test	10879087	symptom_218	10879087	0.0022575840000000004	0.4058675830019638	not_mentioned	1.0	not_mentioned	correct	ok	not_mentioned	released	option_probability
Jev	imcs21	test	10879087	symptom_219	10879087	0.0022575840000000004	0.4058675830019638	not_mentioned	1.0	not_mentioned	correct	ok	not_mentioned	released	option_probability
Jev	imcs21	test	10879087	symptom_220	10879087	0.0022575840000000004	0.4058675830019638	not_mentioned	1.0	not_mentioned	correct	ok	not_mentioned	released	option_probability
Jev	imcs21	test	10879087	symptom_221	10879087	0.0022575840000000004	0.4058675830019638	not_mentioned	1.0	not_mentioned	correct	ok	not_mentioned	released	option_probability
Jev	imcs21	test	10879087	symptom_222	10879087	0.0022575840000000004	0.4058675830019638	not_mentioned	1.0	not_mentioned	correct	ok	not_mentioned	released	option_probability
Jev	imcs21	test	10879087	symptom_223	10879087	0.0022575840000000004	0.4058675830019638	not_mentioned	0.56	not_mentioned	correct	ok	not_mentioned	released	option_probability
Jev	imcs21	test	10879087	symptom_224	10879087	0.0022575840000000004	0.4058675830019638	not_mentioned	1.0	not_mentioned	correct	ok	not_mentioned	released	option_probability
Jev	imcs21	test	10879087	symptom_225	10879087	0.0022575840000000004	0.4058675830019638	not_mentioned	0.92	not_mentioned	correct	ok	not_mentioned	released	option_probability
Jev	imcs21	test	10879087	symptom_226	10879087	0.0022575840000000004	0.4058675830019638	not_mentioned	1.0	not_mentioned	correct	ok	not_mentioned	released	option_probability
Jev	imcs21	test	10879087	symptom_227	10879087	0.0022575840000000004	0.4058675830019638	not_mentioned	0.92	not_mentioned	correct	ok	not_mentioned	released	option_probability
Jev	imcs21	test	10879087	symptom_228	10879087	0.0022575840000000004	0.4058675830019638	not_mentioned	1.0	not_mentioned	correct	ok	not_mentioned	released	option_probability
Jev	imcs21	test	10879087	symptom_229	10879087	0.0022575840000000004	0.4058675830019638	not_mentioned	1.0	not_mentioned	correct	ok	not_mentioned	released	option_probability
Jev	imcs21	test	10879087	symptom_230	10879087	0.0022575840000000004	0.4058675830019638	not_mentioned	1.0	not_mentioned	correct	ok	not_mentioned	released	option_probability
Jev	imcs21	test	10879087	symptom_231	10879087	0.0022575840000000004	0.4058675830019638	not_mentioned	1.0	not_mentioned	correct	ok	not_mentioned	released	option_probability
Jev	imcs21	test	10879087	symptom_232	10879087	0.0022575840000000004	0.4058675830019638	not_mentioned	1.0	not_mentioned	correct	ok	not_mentioned	released	option_probability
Jev	imcs21	test	10879087	symptom_233	10879087	0.0022575840000000004	0.4058675830019638	not_mentioned	1.0	not_mentioned	correct	ok	not_mentioned	released	option_probability
Jev	imcs21	test	10879087	symptom_234	10879087	0.0022575840000000004	0.4058675830019638	not_mentioned	1.0	not_mentioned	correct	ok	not_mentioned	released	option_probability
Jev	imcs21	test	10879087	symptom_235	10879087	0.0022575840000000004	0.4058675830019638	not_mentioned	1.0	not_mentioned	correct	ok	not_mentioned	released	option_probability
Jev	imcs21	test	10879087	symptom_236	10879087	0.0022575840000000004	0.4058675830019638	not_mentioned	1.0	not_mentioned	correct	ok	not_mentioned	released	option_probability
Jev	imcs21	test	10879087	symptom_237	10879087	0.0022575840000000004	0.4058675830019638	not_mentioned	1.0	not_mentioned	correct	ok	not_mentioned	released	option_probability
Jev	imcs21	test	10879087	symptom_238	10879087	0.0022575840000000004	0.4058675830019638	not_mentioned	1.0	not_mentioned	correct	ok	not_mentioned	released	option_probability
Jev	imcs21	test	10879087	symptom_239	10879087	0.0022575840000000004	0.4058675830019638	not_mentioned	1.0	not_mentioned	correct	ok	not_mentioned	released	option_probability
Jev	imcs21	test	10879087	symptom_240	10879087	0.0022575840000000004	0.4058675830019638	not_mentioned	0.94	not_mentioned	correct	ok	not_mentioned	released	option_probability
Jev	imcs21	test	10879087	symptom_241	10879087	0.0022575840000000004	0.4058675830019638	not_mentioned	1.0	not_mentioned	correct	ok	not_mentioned	released	option_probability
Jev	imcs21	test	10879087	symptom_242	10879087	0.0022575840000000004	0.4058675830019638	not_mentioned	1.0	not_mentioned	correct	ok	not_mentioned	released	option_probability
Jev	imcs21	test	10879087	symptom_243	10879087	0.0022575840000000004	0.4058675830019638	not_mentioned	0.99	not_mentioned	correct	ok	not_mentioned	released	option_probability
Jev	imcs21	test	10879087	symptom_244	10879087	0.0022575840000000004	0.4058675830019638	not_mentioned	1.0	not_mentioned	correct	ok	not_mentioned	released	option_probability
Jev	imcs21	test	10879087	symptom_245	10879087	0.0022575840000000004	0.4058675830019638	not_mentioned	1.0	not_mentioned	correct	ok	not_mentioned	released	option_probability
Jev	imcs21	test	10879087	symptom_246	10879087	0.0022575840000000004	0.4058675830019638	not_mentioned	1.0	not_mentioned	correct	ok	not_mentioned	released	option_probability
Jev	imcs21	test	10879087	symptom_247	10879087	0.0022575840000000004	0.4058675830019638	not_mentioned	1.0	not_mentioned	correct	ok	not_mentioned	released	option_probability
Jev	imcs21	test	10879087	symptom_248	10879087	0.0022575840000000004	0.4058675830019638	not_mentioned	1.0	not_mentioned	correct	ok	not_mentioned	released	option_probability
Jev	imcs21	test	10879087	symptom_249	10879087	0.0022575840000000004	0.4058675830019638	not_mentioned	1.0	not_mentioned	correct	ok	not_mentioned	released	option_probability
Jev	imcs21	test	10879087	symptom_250	10879087	0.0022575840000000004	0.4058675830019638	not_mentioned	1.0	not_mentioned	correct	ok	not_mentioned	released	option_probability
Jev	imcs21	test	10879087	symptom_251	10879087	0.0022575840000000004	0.4058675830019638	not_mentioned	1.0	not_mentioned	correct	ok	not_mentioned	released	option_probability
Jev	imcs21	test	10879087	symptom_252	10879087	0.0022575840000000004	0.4058675830019638	not_mentioned	1.0	not_mentioned	correct	ok	not_mentioned	released	option_probability
Jev	imcs21	test	10879087	symptom_253	10879087	0.0022575840000000004	0.4058675830019638	not_mentioned	1.0	not_mentioned	correct	ok	not_mentioned	released	option_probability
Jev	imcs21	test	10879087	symptom_254	10879087	0.0022575840000000004	0.4058675830019638	not_mentioned	0.69	not_mentioned	correct	ok	not_mentioned	released	option_probability
Jev	imcs21	test	10879087	symptom_255	10879087	0.0022575840000000004	0.4058675830019638	not_mentioned	0.95	not_mentioned	correct	ok	not_mentioned	released	option_probability
Jev	imcs21	test	10879087	symptom_256	10879087	0.0022575840000000004	0.4058675830019638	not_mentioned	0.58	not_mentioned	correct	ok	not_mentioned	released	option_probability
Jev	imcs21	test	10879087	symptom_257	10879087	0.0022575840000000004	0.4058675830019638	positive	0.93	not_mentioned	incorrect	ok	not_mentioned	released	option_probability
Jev	imcs21	test	10879087	symptom_258	10879087	0.0022575840000000004	0.4058675830019638	not_mentioned	1.0	not_mentioned	correct	ok	not_mentioned	released	option_probability
Jev	imcs21	test	10879087	symptom_259	10879087	0.0022575840000000004	0.4058675830019638	not_mentioned	1.0	not_mentioned	correct	ok	not_mentioned	released	option_probability
Jev	imcs21	test	10879087	symptom_260	10879087	0.0022575840000000004	0.4058675830019638	not_mentioned	1.0	not_mentioned	correct	ok	not_mentioned	released	option_probability
Jev	imcs21	test	10879087	symptom_261	10879087	0.0022575840000000004	0.4058675830019638	not_mentioned	1.0	not_mentioned	correct	ok	not_mentioned	released	option_probability
Jev	imcs21	test	10879087	symptom_262	10879087	0.0022575840000000004	0.4058675830019638	not_mentioned	1.0	not_mentioned	correct	ok	not_mentioned	released	option_probability
Jev	imcs21	test	10879087	symptom_263	10879087	0.0022575840000000004	0.4058675830019638	not_mentioned	1.0	not_mentioned	correct	ok	not_mentioned	released	option_probability
Jev	imcs21	test	10879087	symptom_264	10879087	0.0022575840000000004	0.4058675830019638	not_mentioned	1.0	not_mentioned	correct	ok	not_mentioned	released	option_probability
Jev	imcs21	test	10879087	symptom_265	10879087	0.0022575840000000004	0.4058675830019638	not_mentioned	1.0	not_mentioned	correct	ok	not_mentioned	released	option_probability
Jev	imcs21	test	10879087	symptom_266	10879087	0.0022575840000000004	0.4058675830019638	not_mentioned	1.0	not_mentioned	correct	ok	not_mentioned	released	option_probability
Jev	imcs21	test	10879087	symptom_267	10879087	0.0022575840000000004	0.4058675830019638	not_mentioned	1.0	not_mentioned	correct	ok	not_mentioned	released	option_probability
Jev	imcs21	test	10879087	symptom_268	10879087	0.0022575840000000004	0.4058675830019638	not_mentioned	0.94	not_mentioned	correct	ok	not_mentioned	released	option_probability
Jev	imcs21	test	10879087	symptom_269	10879087	0.0022575840000000004	0.4058675830019638	not_mentioned	1.0	not_mentioned	correct	ok	not_mentioned	released	option_probability
Jev	imcs21	test	10879087	symptom_270	10879087	0.0022575840000000004	0.4058675830019638	not_mentioned	1.0	not_mentioned	correct	ok	not_mentioned	released	option_probability
Jev	imcs21	test	10879087	symptom_271	10879087	0.0022575840000000004	0.4058675830019638	not_mentioned	1.0	not_mentioned	correct	ok	not_mentioned	released	option_probability
Jev	imcs21	test	10879087	symptom_272	10879087	0.0022575840000000004	0.4058675830019638	not_mentioned	1.0	not_mentioned	correct	ok	not_mentioned	released	option_probability
Jev	imcs21	test	10879087	symptom_273	10879087	0.0022575840000000004	0.4058675830019638	not_mentioned	1.0	not_mentioned	correct	ok	not_mentioned	released	option_probability
Jev	imcs21	test	10879087	symptom_274	10879087	0.0022575840000000004	0.4058675830019638	not_mentioned	1.0	not_mentioned	correct	ok	not_mentioned	released	option_probability
Jev	imcs21	test	10879087	symptom_275	10879087	0.0022575840000000004	0.4058675830019638	not_mentioned	1.0	not_mentioned	correct	ok	not_mentioned	released	option_probability
Jev	imcs21	test	10879087	symptom_276	10879087	0.0022575840000000004	0.4058675830019638	not_mentioned	1.0	not_mentioned	correct	ok	not_mentioned	released	option_probability
Jev	imcs21	test	10879087	symptom_277	10879087	0.0022575840000000004	0.4058675830019638	not_mentioned	1.0	not_mentioned	correct	ok	not_mentioned	released	option_probability
Jev	imcs21	test	10879087	symptom_278	10879087	0.0022575840000000004	0.4058675830019638	not_mentioned	1.0	not_mentioned	correct	ok	not_mentioned	released	option_probability
Jev	imcs21	test	10879087	symptom_279	10879087	0.0022575840000000004	0.4058675830019638	not_mentioned	0.99	not_mentioned	correct	ok	not_mentioned	released	option_probability
Jev	imcs21	test	10879087	symptom_280	10879087	0.0022575840000000004	0.4058675830019638	not_mentioned	1.0	not_mentioned	correct	ok	not_mentioned	released	option_probability
Jev	imcs21	test	10879087	symptom_281	10879087	0.0022575840000000004	0.4058675830019638	not_mentioned	1.0	not_mentioned	correct	ok	not_mentioned	released	option_probability
Jev	imcs21	test	10879087	symptom_282	10879087	0.0022575840000000004	0.4058675830019638	not_mentioned	0.99	not_mentioned	correct	ok	not_mentioned	released	option_probability
Jev	imcs21	test	10879087	symptom_283	10879087	0.0022575840000000004	0.4058675830019638	not_mentioned	1.0	not_mentioned	correct	ok	not_mentioned	released	option_probability
Jev	imcs21	test	10879087	symptom_284	10879087	0.0022575840000000004	0.4058675830019638	not_mentioned	1.0	not_mentioned	correct	ok	not_mentioned	released	option_probability
Jev	imcs21	test	10879087	symptom_285	10879087	0.0022575840000000004	0.4058675830019638	not_mentioned	1.0	not_mentioned	correct	ok	not_mentioned	released	option_probability
Jev	imcs21	test	10879087	symptom_286	10879087	0.0022575840000000004	0.4058675830019638	not_mentioned	1.0	not_mentioned	correct	ok	not_mentioned	released	option_probability
Jev	imcs21	test	10879087	symptom_287	10879087	0.0022575840000000004	0.4058675830019638	not_mentioned	1.0	not_mentioned	correct	ok	not_mentioned	released	option_probability
Jev	imcs21	test	10879087	symptom_288	10879087	0.0022575840000000004	0.4058675830019638	not_mentioned	1.0	not_mentioned	correct	ok	not_mentioned	released	option_probability
Jev	imcs21	test	10879087	symptom_289	10879087	0.0022575840000000004	0.4058675830019638	not_mentioned	1.0	not_mentioned	correct	ok	not_mentioned	released	option_probability
Jev	imcs21	test	10879087	symptom_290	10879087	0.0022575840000000004	0.4058675830019638	not_mentioned	1.0	not_mentioned	correct	ok	not_mentioned	released	option_probability
Jev	imcs21	test	10879087	symptom_291	10879087	0.0022575840000000004	0.4058675830019638	not_mentioned	1.0	not_mentioned	correct	ok	not_mentioned	released	option_probability
Jev	imcs21	test	10879087	symptom_292	10879087	0.0022575840000000004	0.4058675830019638	not_mentioned	1.0	not_mentioned	correct	ok	not_mentioned	released	option_probability
Jev	imcs21	test	10879087	symptom_293	10879087	0.0022575840000000004	0.4058675830019638	not_mentioned	1.0	not_mentioned	correct	ok	not_mentioned	released	option_probability
Jev	imcs21	test	10879087	symptom_294	10879087	0.0022575840000000004	0.4058675830019638	not_mentioned	1.0	not_mentioned	correct	ok	not_mentioned	released	option_probability
Jev	imcs21	test	10879087	symptom_295	10879087	0.0022575840000000004	0.4058675830019638	not_mentioned	1.0	not_mentioned	correct	ok	not_mentioned	released	option_probability
Jev	imcs21	test	10879087	symptom_296	10879087	0.0022575840000000004	0.4058675830019638	not_mentioned	1.0	not_mentioned	correct	ok	not_mentioned	released	option_probability
Jev	imcs21	test	10879087	symptom_297	10879087	0.0022575840000000004	0.4058675830019638	not_mentioned	1.0	not_mentioned	correct	ok	not_mentioned	released	option_probability
Jev	imcs21	test	10879087	symptom_298	10879087	0.0022575840000000004	0.4058675830019638	not_mentioned	1.0	not_mentioned	correct	ok	not_mentioned	released	option_probability
Jev	imcs21	test	10879087	symptom_299	10879087	0.0022575840000000004	0.4058675830019638	not_mentioned	1.0	not_mentioned	correct	ok	not_mentioned	released	option_probability
Jev	imcs21	test	10879087	symptom_300	10879087	0.0022575840000000004	0.4058675830019638	not_mentioned	0.91	not_mentioned	correct	ok	not_mentioned	released	option_probability
Jev	imcs21	test	10879087	symptom_301	10879087	0.0022575840000000004	0.4058675830019638	not_mentioned	1.0	not_mentioned	correct	ok	not_mentioned	released	option_probability
Jev	imcs21	test	10879087	symptom_302	10879087	0.0022575840000000004	0.4058675830019638	not_mentioned	1.0	not_mentioned	correct	ok	not_mentioned	released	option_probability
Jev	imcs21	test	10879087	symptom_303	10879087	0.0022575840000000004	0.4058675830019638	not_mentioned	1.0	not_mentioned	correct	ok	not_mentioned	released	option_probability
Jev	imcs21	test	10879087	symptom_304	10879087	0.0022575840000000004	0.4058675830019638	negative	0.79	not_mentioned	incorrect	ok	not_mentioned	released	option_probability
Jev	imcs21	test	10879087	symptom_305	10879087	0.0022575840000000004	0.4058675830019638	not_mentioned	1.0	not_mentioned	correct	ok	not_mentioned	released	option_probability
Jev	imcs21	test	10879087	symptom_306	10879087	0.0022575840000000004	0.4058675830019638	not_mentioned	1.0	not_mentioned	correct	ok	not_mentioned	released	option_probability
Jev	imcs21	test	10879087	symptom_307	10879087	0.0022575840000000004	0.4058675830019638	not_mentioned	0.95	not_mentioned	correct	ok	not_mentioned	released	option_probability
Jev	imcs21	test	10879087	symptom_308	10879087	0.0022575840000000004	0.4058675830019638	not_mentioned	1.0	not_mentioned	correct	ok	not_mentioned	released	option_probability
Jev	imcs21	test	10879087	symptom_309	10879087	0.0022575840000000004	0.4058675830019638	not_mentioned	1.0	not_mentioned	correct	ok	not_mentioned	released	option_probability
Jev	imcs21	test	10879087	symptom_310	10879087	0.0022575840000000004	0.4058675830019638	not_mentioned	1.0	not_mentioned	correct	ok	not_mentioned	released	option_probability
Jev	imcs21	test	10879087	symptom_311	10879087	0.0022575840000000004	0.4058675830019638	not_mentioned	1.0	not_mentioned	correct	ok	not_mentioned	released	option_probability
Jev	imcs21	test	10879087	symptom_312	10879087	0.0022575840000000004	0.4058675830019638	not_mentioned	1.0	not_mentioned	correct	ok	not_mentioned	released	option_probability
Jev	imcs21	test	10879087	symptom_313	10879087	0.0022575840000000004	0.4058675830019638	not_mentioned	1.0	not_mentioned	correct	ok	not_mentioned	released	option_probability
Jev	imcs21	test	10879087	symptom_314	10879087	0.0022575840000000004	0.4058675830019638	not_mentioned	0.94	not_mentioned	correct	ok	not_mentioned	released	option_probability
Jev	imcs21	test	10879087	symptom_315	10879087	0.0022575840000000004	0.4058675830019638	not_mentioned	1.0	not_mentioned	correct	ok	not_mentioned	released	option_probability
Jev	imcs21	test	10879087	symptom_316	10879087	0.0022575840000000004	0.4058675830019638	not_mentioned	0.99	not_mentioned	correct	ok	not_mentioned	released	option_probability
Jev	imcs21	test	10879087	symptom_317	10879087	0.0022575840000000004	0.4058675830019638	not_mentioned	1.0	not_mentioned	correct	ok	not_mentioned	released	option_probability
Jev	imcs21	test	10879087	symptom_318	10879087	0.0022575840000000004	0.4058675830019638	not_mentioned	1.0	not_mentioned	correct	ok	not_mentioned	released	option_probability
Jev	imcs21	test	10879087	symptom_319	10879087	0.0022575840000000004	0.4058675830019638	not_mentioned	0.91	not_mentioned	correct	ok	not_mentioned	released	option_probability
Jev	imcs21	test	10879087	symptom_320	10879087	0.0022575840000000004	0.4058675830019638	not_mentioned	1.0	not_mentioned	correct	ok	not_mentioned	released	option_probability
Jev	imcs21	test	10879087	symptom_321	10879087	0.0022575840000000004	0.4058675830019638	not_mentioned	1.0	not_mentioned	correct	ok	not_mentioned	released	option_probability
Jev	imcs21	test	10879087	symptom_322	10879087	0.0022575840000000004	0.4058675830019638	not_mentioned	1.0	not_mentioned	correct	ok	not_mentioned	released	option_probability
Jev	imcs21	test	10879087	symptom_323	10879087	0.0022575840000000004	0.4058675830019638	not_mentioned	1.0	not_mentioned	correct	ok	not_mentioned	released	option_probability
Jev	imcs21	test	10879087	symptom_324	10879087	0.0022575840000000004	0.4058675830019638	not_mentioned	1.0	not_mentioned	correct	ok	not_mentioned	released	option_probability
Jev	imcs21	test	10879087	symptom_325	10879087	0.0022575840000000004	0.4058675830019638	not_mentioned	1.0	not_mentioned	correct	ok	not_mentioned	released	option_probability
Jev	imcs21	test	10879087	symptom_326	10879087	0.0022575840000000004	0.4058675830019638	not_mentioned	1.0	not_mentioned	correct	ok	not_mentioned	released	option_probability
Jev	imcs21	test	10879087	symptom_327	10879087	0.0022575840000000004	0.4058675830019638	not_mentioned	1.0	not_mentioned	correct	ok	not_mentioned	released	option_probability
Jev	imcs21	test	10879087	symptom_328	10879087	0.0022575840000000004	0.4058675830019638	not_mentioned	1.0	not_mentioned	correct	ok	not_mentioned	released	option_probability
Jev	imcs21	test	10879087	symptom_329	10879087	0.0022575840000000004	0.4058675830019638	not_mentioned	0.99	not_mentioned	correct	ok	not_mentioned	released	option_probability
Jev	imcs21	test	10879087	symptom_330	10879087	0.0022575840000000004	0.4058675830019638	not_mentioned	1.0	not_mentioned	correct	ok	not_mentioned	released	option_probability
Jev	imcs21	test	10881694	symptom_000	10881694	0.00224952	0.39624475000891834	not_mentioned	1.0	not_mentioned	correct	ok	not_mentioned	released	option_probability
Jev	imcs21	test	10881694	symptom_001	10881694	0.00224952	0.39624475000891834	not_mentioned	1.0	not_mentioned	correct	ok	not_mentioned	released	option_probability
Jev	imcs21	test	10881694	symptom_002	10881694	0.00224952	0.39624475000891834	not_mentioned	1.0	not_mentioned	correct	ok	not_mentioned	released	option_probability
Jev	imcs21	test	10881694	symptom_003	10881694	0.00224952	0.39624475000891834	not_mentioned	1.0	not_mentioned	correct	ok	not_mentioned	released	option_probability
Jev	imcs21	test	10881694	symptom_004	10881694	0.00224952	0.39624475000891834	uncertain	0.77	negative	incorrect	ok	negative	released	option_probability
Jev	imcs21	test	10881694	symptom_005	10881694	0.00224952	0.39624475000891834	not_mentioned	1.0	not_mentioned	correct	ok	not_mentioned	released	option_probability
Jev	imcs21	test	10881694	symptom_006	10881694	0.00224952	0.39624475000891834	not_mentioned	1.0	not_mentioned	correct	ok	not_mentioned	released	option_probability
Jev	imcs21	test	10881694	symptom_007	10881694	0.00224952	0.39624475000891834	not_mentioned	1.0	not_mentioned	correct	ok	not_mentioned	released	option_probability
Jev	imcs21	test	10881694	symptom_008	10881694	0.00224952	0.39624475000891834	not_mentioned	0.69	not_mentioned	correct	ok	not_mentioned	released	option_probability
Jev	imcs21	test	10881694	symptom_009	10881694	0.00224952	0.39624475000891834	not_mentioned	1.0	not_mentioned	correct	ok	not_mentioned	released	option_probability
Jev	imcs21	test	10881694	symptom_010	10881694	0.00224952	0.39624475000891834	not_mentioned	1.0	not_mentioned	correct	ok	not_mentioned	released	option_probability
Jev	imcs21	test	10881694	symptom_011	10881694	0.00224952	0.39624475000891834	not_mentioned	1.0	not_mentioned	correct	ok	not_mentioned	released	option_probability
Jev	imcs21	test	10881694	symptom_012	10881694	0.00224952	0.39624475000891834	not_mentioned	1.0	not_mentioned	correct	ok	not_mentioned	released	option_probability
Jev	imcs21	test	10881694	symptom_013	10881694	0.00224952	0.39624475000891834	not_mentioned	1.0	not_mentioned	correct	ok	not_mentioned	released	option_probability
Jev	imcs21	test	10881694	symptom_014	10881694	0.00224952	0.39624475000891834	not_mentioned	0.83	not_mentioned	correct	ok	not_mentioned	released	option_probability
Jev	imcs21	test	10881694	symptom_015	10881694	0.00224952	0.39624475000891834	not_mentioned	1.0	not_mentioned	correct	ok	not_mentioned	released	option_probability
Jev	imcs21	test	10881694	symptom_016	10881694	0.00224952	0.39624475000891834	positive	1.0	positive	correct	ok	positive	released	option_probability
Jev	imcs21	test	10881694	symptom_017	10881694	0.00224952	0.39624475000891834	not_mentioned	0.76	not_mentioned	correct	ok	not_mentioned	released	option_probability
Jev	imcs21	test	10881694	symptom_018	10881694	0.00224952	0.39624475000891834	not_mentioned	1.0	not_mentioned	correct	ok	not_mentioned	released	option_probability
Jev	imcs21	test	10881694	symptom_019	10881694	0.00224952	0.39624475000891834	not_mentioned	1.0	not_mentioned	correct	ok	not_mentioned	released	option_probability
Jev	imcs21	test	10881694	symptom_020	10881694	0.00224952	0.39624475000891834	not_mentioned	1.0	not_mentioned	correct	ok	not_mentioned	released	option_probability
Jev	imcs21	test	10881694	symptom_021	10881694	0.00224952	0.39624475000891834	not_mentioned	1.0	not_mentioned	correct	ok	not_mentioned	released	option_probability
Jev	imcs21	test	10881694	symptom_022	10881694	0.00224952	0.39624475000891834	not_mentioned	0.98	not_mentioned	correct	ok	not_mentioned	released	option_probability
Jev	imcs21	test	10881694	symptom_023	10881694	0.00224952	0.39624475000891834	not_mentioned	1.0	not_mentioned	correct	ok	not_mentioned	released	option_probability
Jev	imcs21	test	10881694	symptom_024	10881694	0.00224952	0.39624475000891834	not_mentioned	1.0	not_mentioned	correct	ok	not_mentioned	released	option_probability
Jev	imcs21	test	10881694	symptom_025	10881694	0.00224952	0.39624475000891834	not_mentioned	1.0	not_mentioned	correct	ok	not_mentioned	released	option_probability
Jev	imcs21	test	10881694	symptom_026	10881694	0.00224952	0.39624475000891834	not_mentioned	1.0	not_mentioned	correct	ok	not_mentioned	released	option_probability
Jev	imcs21	test	10881694	symptom_027	10881694	0.00224952	0.39624475000891834	not_mentioned	0.99	not_mentioned	correct	ok	not_mentioned	released	option_probability
Jev	imcs21	test	10881694	symptom_028	10881694	0.00224952	0.39624475000891834	not_mentioned	1.0	not_mentioned	correct	ok	not_mentioned	released	option_probability
Jev	imcs21	test	10881694	symptom_029	10881694	0.00224952	0.39624475000891834	not_mentioned	1.0	not_mentioned	correct	ok	not_mentioned	released	option_probability
Jev	imcs21	test	10881694	symptom_030	10881694	0.00224952	0.39624475000891834	not_mentioned	1.0	not_mentioned	correct	ok	not_mentioned	released	option_probability
Jev	imcs21	test	10881694	symptom_031	10881694	0.00224952	0.39624475000891834	uncertain	0.79	negative	incorrect	ok	negative	released	option_probability
Jev	imcs21	test	10881694	symptom_032	10881694	0.00224952	0.39624475000891834	not_mentioned	0.91	not_mentioned	correct	ok	not_mentioned	released	option_probability
Jev	imcs21	test	10881694	symptom_033	10881694	0.00224952	0.39624475000891834	not_mentioned	1.0	not_mentioned	correct	ok	not_mentioned	released	option_probability
Jev	imcs21	test	10881694	symptom_034	10881694	0.00224952	0.39624475000891834	not_mentioned	0.96	not_mentioned	correct	ok	not_mentioned	released	option_probability
Jev	imcs21	test	10881694	symptom_035	10881694	0.00224952	0.39624475000891834	not_mentioned	0.99	not_mentioned	correct	ok	not_mentioned	released	option_probability
Jev	imcs21	test	10881694	symptom_036	10881694	0.00224952	0.39624475000891834	not_mentioned	1.0	not_mentioned	correct	ok	not_mentioned	released	option_probability
Jev	imcs21	test	10881694	symptom_037	10881694	0.00224952	0.39624475000891834	not_mentioned	1.0	not_mentioned	correct	ok	not_mentioned	released	option_probability
Jev	imcs21	test	10881694	symptom_038	10881694	0.00224952	0.39624475000891834	not_mentioned	0.99	not_mentioned	correct	ok	not_mentioned	released	option_probability
Jev	imcs21	test	10881694	symptom_039	10881694	0.00224952	0.39624475000891834	not_mentioned	1.0	not_mentioned	correct	ok	not_mentioned	released	option_probability
Jev	imcs21	test	10881694	symptom_040	10881694	0.00224952	0.39624475000891834	not_mentioned	1.0	not_mentioned	correct	ok	not_mentioned	released	option_probability
Jev	imcs21	test	10881694	symptom_041	10881694	0.00224952	0.39624475000891834	not_mentioned	1.0	not_mentioned	correct	ok	not_mentioned	released	option_probability
Jev	imcs21	test	10881694	symptom_042	10881694	0.00224952	0.39624475000891834	not_mentioned	1.0	not_mentioned	correct	ok	not_mentioned	released	option_probability
Jev	imcs21	test	10881694	symptom_043	10881694	0.00224952	0.39624475000891834	not_mentioned	1.0	not_mentioned	correct	ok	not_mentioned	released	option_probability
Jev	imcs21	test	10881694	symptom_044	10881694	0.00224952	0.39624475000891834	not_mentioned	0.82	not_mentioned	correct	ok	not_mentioned	released	option_probability
Jev	imcs21	test	10881694	symptom_045	10881694	0.00224952	0.39624475000891834	not_mentioned	1.0	not_mentioned	correct	ok	not_mentioned	released	option_probability
Jev	imcs21	test	10881694	symptom_046	10881694	0.00224952	0.39624475000891834	not_mentioned	1.0	not_mentioned	correct	ok	not_mentioned	released	option_probability
Jev	imcs21	test	10881694	symptom_047	10881694	0.00224952	0.39624475000891834	not_mentioned	1.0	not_mentioned	correct	ok	not_mentioned	released	option_probability
Jev	imcs21	test	10881694	symptom_048	10881694	0.00224952	0.39624475000891834	not_mentioned	1.0	not_mentioned	correct	ok	not_mentioned	released	option_probability
Jev	imcs21	test	10881694	symptom_049	10881694	0.00224952	0.39624475000891834	not_mentioned	1.0	not_mentioned	correct	ok	not_mentioned	released	option_probability
Jev	imcs21	test	10881694	symptom_050	10881694	0.00224952	0.39624475000891834	not_mentioned	1.0	not_mentioned	correct	ok	not_mentioned	released	option_probability
Jev	imcs21	test	10881694	symptom_051	10881694	0.00224952	0.39624475000891834	not_mentioned	1.0	not_mentioned	correct	ok	not_mentioned	released	option_probability
Jev	imcs21	test	10881694	symptom_052	10881694	0.00224952	0.39624475000891834	not_mentioned	1.0	not_mentioned	correct	ok	not_mentioned	released	option_probability
Jev	imcs21	test	10881694	symptom_053	10881694	0.00224952	0.39624475000891834	not_mentioned	0.98	not_mentioned	correct	ok	not_mentioned	released	option_probability
Jev	imcs21	test	10881694	symptom_054	10881694	0.00224952	0.39624475000891834	not_mentioned	1.0	not_mentioned	correct	ok	not_mentioned	released	option_probability
Jev	imcs21	test	10881694	symptom_055	10881694	0.00224952	0.39624475000891834	not_mentioned	1.0	not_mentioned	correct	ok	not_mentioned	released	option_probability
Jev	imcs21	test	10881694	symptom_056	10881694	0.00224952	0.39624475000891834	not_mentioned	1.0	not_mentioned	correct	ok	not_mentioned	released	option_probability
Jev	imcs21	test	10881694	symptom_057	10881694	0.00224952	0.39624475000891834	not_mentioned	1.0	not_mentioned	correct	ok	not_mentioned	released	option_probability
Jev	imcs21	test	10881694	symptom_058	10881694	0.00224952	0.39624475000891834	not_mentioned	1.0	not_mentioned	correct	ok	not_mentioned	released	option_probability
Jev	imcs21	test	10881694	symptom_059	10881694	0.00224952	0.39624475000891834	not_mentioned	1.0	not_mentioned	correct	ok	not_mentioned	released	option_probability
Jev	imcs21	test	10881694	symptom_060	10881694	0.00224952	0.39624475000891834	not_mentioned	1.0	not_mentioned	correct	ok	not_mentioned	released	option_probability
Jev	imcs21	test	10881694	symptom_061	10881694	0.00224952	0.39624475000891834	not_mentioned	1.0	not_mentioned	correct	ok	not_mentioned	released	option_probability
Jev	imcs21	test	10881694	symptom_062	10881694	0.00224952	0.39624475000891834	not_mentioned	1.0	not_mentioned	correct	ok	not_mentioned	released	option_probability
Jev	imcs21	test	10881694	symptom_063	10881694	0.00224952	0.39624475000891834	not_mentioned	1.0	not_mentioned	correct	ok	not_mentioned	released	option_probability
Jev	imcs21	test	10881694	symptom_064	10881694	0.00224952	0.39624475000891834	not_mentioned	1.0	not_mentioned	correct	ok	not_mentioned	released	option_probability
Jev	imcs21	test	10881694	symptom_065	10881694	0.00224952	0.39624475000891834	not_mentioned	1.0	not_mentioned	correct	ok	not_mentioned	released	option_probability
Jev	imcs21	test	10881694	symptom_066	10881694	0.00224952	0.39624475000891834	not_mentioned	1.0	not_mentioned	correct	ok	not_mentioned	released	option_probability
Jev	imcs21	test	10881694	symptom_067	10881694	0.00224952	0.39624475000891834	not_mentioned	1.0	not_mentioned	correct	ok	not_mentioned	released	option_probability
Jev	imcs21	test	10881694	symptom_068	10881694	0.00224952	0.39624475000891834	not_mentioned	1.0	not_mentioned	correct	ok	not_mentioned	released	option_probability
Jev	imcs21	test	10881694	symptom_069	10881694	0.00224952	0.39624475000891834	not_mentioned	1.0	not_mentioned	correct	ok	not_mentioned	released	option_probability
Jev	imcs21	test	10881694	symptom_070	10881694	0.00224952	0.39624475000891834	not_mentioned	1.0	not_mentioned	correct	ok	not_mentioned	released	option_probability
Jev	imcs21	test	10881694	symptom_071	10881694	0.00224952	0.39624475000891834	not_mentioned	1.0	not_mentioned	correct	ok	not_mentioned	released	option_probability
Jev	imcs21	test	10881694	symptom_072	10881694	0.00224952	0.39624475000891834	not_mentioned	1.0	not_mentioned	correct	ok	not_mentioned	released	option_probability
Jev	imcs21	test	10881694	symptom_073	10881694	0.00224952	0.39624475000891834	positive	1.0	positive	correct	ok	positive	released	option_probability
Jev	imcs21	test	10881694	symptom_074	10881694	0.00224952	0.39624475000891834	not_mentioned	1.0	not_mentioned	correct	ok	not_mentioned	released	option_probability
Jev	imcs21	test	10881694	symptom_075	10881694	0.00224952	0.39624475000891834	not_mentioned	1.0	not_mentioned	correct	ok	not_mentioned	released	option_probability
Jev	imcs21	test	10881694	symptom_076	10881694	0.00224952	0.39624475000891834	not_mentioned	1.0	not_mentioned	correct	ok	not_mentioned	released	option_probability
Jev	imcs21	test	10881694	symptom_077	10881694	0.00224952	0.39624475000891834	not_mentioned	1.0	not_mentioned	correct	ok	not_mentioned	released	option_probability
Jev	imcs21	test	10881694	symptom_078	10881694	0.00224952	0.39624475000891834	not_mentioned	1.0	not_mentioned	correct	ok	not_mentioned	released	option_probability
Jev	imcs21	test	10881694	symptom_079	10881694	0.00224952	0.39624475000891834	not_mentioned	1.0	not_mentioned	correct	ok	not_mentioned	released	option_probability
Jev	imcs21	test	10881694	symptom_080	10881694	0.00224952	0.39624475000891834	not_mentioned	0.99	not_mentioned	correct	ok	not_mentioned	released	option_probability
Jev	imcs21	test	10881694	symptom_081	10881694	0.00224952	0.39624475000891834	not_mentioned	1.0	not_mentioned	correct	ok	not_mentioned	released	option_probability
Jev	imcs21	test	10881694	symptom_082	10881694	0.00224952	0.39624475000891834	not_mentioned	0.92	not_mentioned	correct	ok	not_mentioned	released	option_probability
Jev	imcs21	test	10881694	symptom_083	10881694	0.00224952	0.39624475000891834	not_mentioned	1.0	not_mentioned	correct	ok	not_mentioned	released	option_probability
Jev	imcs21	test	10881694	symptom_084	10881694	0.00224952	0.39624475000891834	not_mentioned	1.0	not_mentioned	correct	ok	not_mentioned	released	option_probability
Jev	imcs21	test	10881694	symptom_085	10881694	0.00224952	0.39624475000891834	not_mentioned	1.0	not_mentioned	correct	ok	not_mentioned	released	option_probability
Jev	imcs21	test	10881694	symptom_086	10881694	0.00224952	0.39624475000891834	not_mentioned	1.0	not_mentioned	correct	ok	not_mentioned	released	option_probability
Jev	imcs21	test	10881694	symptom_087	10881694	0.00224952	0.39624475000891834	positive	0.98	not_mentioned	incorrect	ok	not_mentioned	released	option_probability
Jev	imcs21	test	10881694	symptom_088	10881694	0.00224952	0.39624475000891834	positive	0.79	not_mentioned	incorrect	ok	not_mentioned	released	option_probability
Jev	imcs21	test	10881694	symptom_089	10881694	0.00224952	0.39624475000891834	not_mentioned	0.99	not_mentioned	correct	ok	not_mentioned	released	option_probability
Jev	imcs21	test	10881694	symptom_090	10881694	0.00224952	0.39624475000891834	not_mentioned	1.0	not_mentioned	correct	ok	not_mentioned	released	option_probability
Jev	imcs21	test	10881694	symptom_091	10881694	0.00224952	0.39624475000891834	not_mentioned	1.0	not_mentioned	correct	ok	not_mentioned	released	option_probability
Jev	imcs21	test	10881694	symptom_092	10881694	0.00224952	0.39624475000891834	not_mentioned	0.98	not_mentioned	correct	ok	not_mentioned	released	option_probability
Jev	imcs21	test	10881694	symptom_093	10881694	0.00224952	0.39624475000891834	uncertain	0.95	uncertain	correct	ok	uncertain	released	option_probability
Jev	imcs21	test	10881694	symptom_094	10881694	0.00224952	0.39624475000891834	not_mentioned	1.0	not_mentioned	correct	ok	not_mentioned	released	option_probability
Jev	imcs21	test	10881694	symptom_095	10881694	0.00224952	0.39624475000891834	not_mentioned	1.0	not_mentioned	correct	ok	not_mentioned	released	option_probability
Jev	imcs21	test	10881694	symptom_096	10881694	0.00224952	0.39624475000891834	not_mentioned	1.0	not_mentioned	correct	ok	not_mentioned	released	option_probability
Jev	imcs21	test	10881694	symptom_097	10881694	0.00224952	0.39624475000891834	not_mentioned	1.0	not_mentioned	correct	ok	not_mentioned	released	option_probability
Jev	imcs21	test	10881694	symptom_098	10881694	0.00224952	0.39624475000891834	not_mentioned	1.0	not_mentioned	correct	ok	not_mentioned	released	option_probability
Jev	imcs21	test	10881694	symptom_099	10881694	0.00224952	0.39624475000891834	not_mentioned	1.0	not_mentioned	correct	ok	not_mentioned	released	option_probability
Jev	imcs21	test	10881694	symptom_100	10881694	0.00224952	0.39624475000891834	not_mentioned	1.0	not_mentioned	correct	ok	not_mentioned	released	option_probability
Jev	imcs21	test	10881694	symptom_101	10881694	0.00224952	0.39624475000891834	not_mentioned	1.0	not_mentioned	correct	ok	not_mentioned	released	option_probability
Jev	imcs21	test	10881694	symptom_102	10881694	0.00224952	0.39624475000891834	not_mentioned	1.0	not_mentioned	correct	ok	not_mentioned	released	option_probability
Jev	imcs21	test	10881694	symptom_103	10881694	0.00224952	0.39624475000891834	not_mentioned	1.0	not_mentioned	correct	ok	not_mentioned	released	option_probability
Jev	imcs21	test	10881694	symptom_104	10881694	0.00224952	0.39624475000891834	not_mentioned	1.0	not_mentioned	correct	ok	not_mentioned	released	option_probability
Jev	imcs21	test	10881694	symptom_105	10881694	0.00224952	0.39624475000891834	not_mentioned	1.0	not_mentioned	correct	ok	not_mentioned	released	option_probability
Jev	imcs21	test	10881694	symptom_106	10881694	0.00224952	0.39624475000891834	not_mentioned	1.0	not_mentioned	correct	ok	not_mentioned	released	option_probability
Jev	imcs21	test	10881694	symptom_107	10881694	0.00224952	0.39624475000891834	not_mentioned	0.83	not_mentioned	correct	ok	not_mentioned	released	option_probability
Jev	imcs21	test	10881694	symptom_108	10881694	0.00224952	0.39624475000891834	not_mentioned	1.0	not_mentioned	correct	ok	not_mentioned	released	option_probability
Jev	imcs21	test	10881694	symptom_109	10881694	0.00224952	0.39624475000891834	not_mentioned	1.0	not_mentioned	correct	ok	not_mentioned	released	option_probability
Jev	imcs21	test	10881694	symptom_110	10881694	0.00224952	0.39624475000891834	not_mentioned	1.0	not_mentioned	correct	ok	not_mentioned	released	option_probability
Jev	imcs21	test	10881694	symptom_111	10881694	0.00224952	0.39624475000891834	not_mentioned	1.0	not_mentioned	correct	ok	not_mentioned	released	option_probability
Jev	imcs21	test	10881694	symptom_112	10881694	0.00224952	0.39624475000891834	positive	0.91	not_mentioned	incorrect	ok	not_mentioned	released	option_probability
Jev	imcs21	test	10881694	symptom_113	10881694	0.00224952	0.39624475000891834	not_mentioned	0.98	not_mentioned	correct	ok	not_mentioned	released	option_probability
Jev	imcs21	test	10881694	symptom_114	10881694	0.00224952	0.39624475000891834	not_mentioned	1.0	not_mentioned	correct	ok	not_mentioned	released	option_probability
Jev	imcs21	test	10881694	symptom_115	10881694	0.00224952	0.39624475000891834	not_mentioned	1.0	not_mentioned	correct	ok	not_mentioned	released	option_probability
Jev	imcs21	test	10881694	symptom_116	10881694	0.00224952	0.39624475000891834	not_mentioned	1.0	not_mentioned	correct	ok	not_mentioned	released	option_probability
Jev	imcs21	test	10881694	symptom_117	10881694	0.00224952	0.39624475000891834	not_mentioned	0.85	not_mentioned	correct	ok	not_mentioned	released	option_probability
Jev	imcs21	test	10881694	symptom_118	10881694	0.00224952	0.39624475000891834	not_mentioned	1.0	not_mentioned	correct	ok	not_mentioned	released	option_probability
Jev	imcs21	test	10881694	symptom_119	10881694	0.00224952	0.39624475000891834	not_mentioned	0.99	not_mentioned	correct	ok	not_mentioned	released	option_probability
Jev	imcs21	test	10881694	symptom_120	10881694	0.00224952	0.39624475000891834	not_mentioned	1.0	not_mentioned	correct	ok	not_mentioned	released	option_probability
Jev	imcs21	test	10881694	symptom_121	10881694	0.00224952	0.39624475000891834	not_mentioned	1.0	not_mentioned	correct	ok	not_mentioned	released	option_probability
Jev	imcs21	test	10881694	symptom_122	10881694	0.00224952	0.39624475000891834	not_mentioned	1.0	not_mentioned	correct	ok	not_mentioned	released	option_probability
Jev	imcs21	test	10881694	symptom_123	10881694	0.00224952	0.39624475000891834	not_mentioned	1.0	not_mentioned	correct	ok	not_mentioned	released	option_probability
Jev	imcs21	test	10881694	symptom_124	10881694	0.00224952	0.39624475000891834	not_mentioned	1.0	not_mentioned	correct	ok	not_mentioned	released	option_probability
Jev	imcs21	test	10881694	symptom_125	10881694	0.00224952	0.39624475000891834	not_mentioned	1.0	not_mentioned	correct	ok	not_mentioned	released	option_probability
Jev	imcs21	test	10881694	symptom_126	10881694	0.00224952	0.39624475000891834	positive	1.0	not_mentioned	incorrect	ok	not_mentioned	released	option_probability
Jev	imcs21	test	10881694	symptom_127	10881694	0.00224952	0.39624475000891834	not_mentioned	1.0	not_mentioned	correct	ok	not_mentioned	released	option_probability
Jev	imcs21	test	10881694	symptom_128	10881694	0.00224952	0.39624475000891834	not_mentioned	1.0	not_mentioned	correct	ok	not_mentioned	released	option_probability
Jev	imcs21	test	10881694	symptom_129	10881694	0.00224952	0.39624475000891834	not_mentioned	0.95	not_mentioned	correct	ok	not_mentioned	released	option_probability
Jev	imcs21	test	10881694	symptom_130	10881694	0.00224952	0.39624475000891834	not_mentioned	1.0	not_mentioned	correct	ok	not_mentioned	released	option_probability
Jev	imcs21	test	10881694	symptom_131	10881694	0.00224952	0.39624475000891834	not_mentioned	1.0	not_mentioned	correct	ok	not_mentioned	released	option_probability
Jev	imcs21	test	10881694	symptom_132	10881694	0.00224952	0.39624475000891834	not_mentioned	0.94	not_mentioned	correct	ok	not_mentioned	released	option_probability
Jev	imcs21	test	10881694	symptom_133	10881694	0.00224952	0.39624475000891834	not_mentioned	1.0	not_mentioned	correct	ok	not_mentioned	released	option_probability
Jev	imcs21	test	10881694	symptom_134	10881694	0.00224952	0.39624475000891834	not_mentioned	1.0	not_mentioned	correct	ok	not_mentioned	released	option_probability
Jev	imcs21	test	10881694	symptom_135	10881694	0.00224952	0.39624475000891834	not_mentioned	1.0	not_mentioned	correct	ok	not_mentioned	released	option_probability
Jev	imcs21	test	10881694	symptom_136	10881694	0.00224952	0.39624475000891834	not_mentioned	1.0	not_mentioned	correct	ok	not_mentioned	released	option_probability
Jev	imcs21	test	10881694	symptom_137	10881694	0.00224952	0.39624475000891834	not_mentioned	1.0	not_mentioned	correct	ok	not_mentioned	released	option_probability
Jev	imcs21	test	10881694	symptom_138	10881694	0.00224952	0.39624475000891834	not_mentioned	1.0	not_mentioned	correct	ok	not_mentioned	released	option_probability
Jev	imcs21	test	10881694	symptom_139	10881694	0.00224952	0.39624475000891834	not_mentioned	1.0	not_mentioned	correct	ok	not_mentioned	released	option_probability
Jev	imcs21	test	10881694	symptom_140	10881694	0.00224952	0.39624475000891834	not_mentioned	1.0	not_mentioned	correct	ok	not_mentioned	released	option_probability
Jev	imcs21	test	10881694	symptom_141	10881694	0.00224952	0.39624475000891834	not_mentioned	0.94	not_mentioned	correct	ok	not_mentioned	released	option_probability
Jev	imcs21	test	10881694	symptom_142	10881694	0.00224952	0.39624475000891834	not_mentioned	1.0	not_mentioned	correct	ok	not_mentioned	released	option_probability
Jev	imcs21	test	10881694	symptom_143	10881694	0.00224952	0.39624475000891834	not_mentioned	1.0	not_mentioned	correct	ok	not_mentioned	released	option_probability
Jev	imcs21	test	10881694	symptom_144	10881694	0.00224952	0.39624475000891834	not_mentioned	0.98	not_mentioned	correct	ok	not_mentioned	released	option_probability
Jev	imcs21	test	10881694	symptom_145	10881694	0.00224952	0.39624475000891834	not_mentioned	0.99	not_mentioned	correct	ok	not_mentioned	released	option_probability
Jev	imcs21	test	10881694	symptom_146	10881694	0.00224952	0.39624475000891834	not_mentioned	0.99	not_mentioned	correct	ok	not_mentioned	released	option_probability
Jev	imcs21	test	10881694	symptom_147	10881694	0.00224952	0.39624475000891834	uncertain	0.8	not_mentioned	incorrect	ok	not_mentioned	released	option_probability
Jev	imcs21	test	10881694	symptom_148	10881694	0.00224952	0.39624475000891834	not_mentioned	1.0	not_mentioned	correct	ok	not_mentioned	released	option_probability
Jev	imcs21	test	10881694	symptom_149	10881694	0.00224952	0.39624475000891834	not_mentioned	1.0	not_mentioned	correct	ok	not_mentioned	released	option_probability
Jev	imcs21	test	10881694	symptom_150	10881694	0.00224952	0.39624475000891834	not_mentioned	1.0	not_mentioned	correct	ok	not_mentioned	released	option_probability
Jev	imcs21	test	10881694	symptom_151	10881694	0.00224952	0.39624475000891834	not_mentioned	1.0	not_mentioned	correct	ok	not_mentioned	released	option_probability
Jev	imcs21	test	10881694	symptom_152	10881694	0.00224952	0.39624475000891834	not_mentioned	1.0	not_mentioned	correct	ok	not_mentioned	released	option_probability
Jev	imcs21	test	10881694	symptom_153	10881694	0.00224952	0.39624475000891834	not_mentioned	1.0	not_mentioned	correct	ok	not_mentioned	released	option_probability
Jev	imcs21	test	10881694	symptom_154	10881694	0.00224952	0.39624475000891834	uncertain	0.84	not_mentioned	incorrect	ok	not_mentioned	released	option_probability
Jev	imcs21	test	10881694	symptom_155	10881694	0.00224952	0.39624475000891834	not_mentioned	1.0	not_mentioned	correct	ok	not_mentioned	released	option_probability
Jev	imcs21	test	10881694	symptom_156	10881694	0.00224952	0.39624475000891834	not_mentioned	1.0	not_mentioned	correct	ok	not_mentioned	released	option_probability
Jev	imcs21	test	10881694	symptom_157	10881694	0.00224952	0.39624475000891834	not_mentioned	1.0	not_mentioned	correct	ok	not_mentioned	released	option_probability
Jev	imcs21	test	10881694	symptom_158	10881694	0.00224952	0.39624475000891834	not_mentioned	1.0	not_mentioned	correct	ok	not_mentioned	released	option_probability
Jev	imcs21	test	10881694	symptom_159	10881694	0.00224952	0.39624475000891834	not_mentioned	1.0	not_mentioned	correct	ok	not_mentioned	released	option_probability
Jev	imcs21	test	10881694	symptom_160	10881694	0.00224952	0.39624475000891834	not_mentioned	1.0	not_mentioned	correct	ok	not_mentioned	released	option_probability
Jev	imcs21	test	10881694	symptom_161	10881694	0.00224952	0.39624475000891834	not_mentioned	1.0	not_mentioned	correct	ok	not_mentioned	released	option_probability
Jev	imcs21	test	10881694	symptom_162	10881694	0.00224952	0.39624475000891834	not_mentioned	1.0	not_mentioned	correct	ok	not_mentioned	released	option_probability
Jev	imcs21	test	10881694	symptom_163	10881694	0.00224952	0.39624475000891834	uncertain	0.95	not_mentioned	incorrect	ok	not_mentioned	released	option_probability
Jev	imcs21	test	10881694	symptom_164	10881694	0.00224952	0.39624475000891834	not_mentioned	0.99	not_mentioned	correct	ok	not_mentioned	released	option_probability
Jev	imcs21	test	10881694	symptom_165	10881694	0.00224952	0.39624475000891834	not_mentioned	1.0	not_mentioned	correct	ok	not_mentioned	released	option_probability
Jev	imcs21	test	10881694	symptom_166	10881694	0.00224952	0.39624475000891834	not_mentioned	1.0	not_mentioned	correct	ok	not_mentioned	released	option_probability
Jev	imcs21	test	10881694	symptom_167	10881694	0.00224952	0.39624475000891834	not_mentioned	1.0	not_mentioned	correct	ok	not_mentioned	released	option_probability
Jev	imcs21	test	10881694	symptom_168	10881694	0.00224952	0.39624475000891834	not_mentioned	1.0	not_mentioned	correct	ok	not_mentioned	released	option_probability
Jev	imcs21	test	10881694	symptom_169	10881694	0.00224952	0.39624475000891834	not_mentioned	1.0	not_mentioned	correct	ok	not_mentioned	released	option_probability
Jev	imcs21	test	10881694	symptom_170	10881694	0.00224952	0.39624475000891834	not_mentioned	1.0	not_mentioned	correct	ok	not_mentioned	released	option_probability
Jev	imcs21	test	10881694	symptom_171	10881694	0.00224952	0.39624475000891834	not_mentioned	1.0	not_mentioned	correct	ok	not_mentioned	released	option_probability
Jev	imcs21	test	10881694	symptom_172	10881694	0.00224952	0.39624475000891834	not_mentioned	1.0	not_mentioned	correct	ok	not_mentioned	released	option_probability
Jev	imcs21	test	10881694	symptom_173	10881694	0.00224952	0.39624475000891834	not_mentioned	1.0	not_mentioned	correct	ok	not_mentioned	released	option_probability
Jev	imcs21	test	10881694	symptom_174	10881694	0.00224952	0.39624475000891834	not_mentioned	1.0	not_mentioned	correct	ok	not_mentioned	released	option_probability
Jev	imcs21	test	10881694	symptom_175	10881694	0.00224952	0.39624475000891834	not_mentioned	1.0	not_mentioned	correct	ok	not_mentioned	released	option_probability
Jev	imcs21	test	10881694	symptom_176	10881694	0.00224952	0.39624475000891834	not_mentioned	0.99	not_mentioned	correct	ok	not_mentioned	released	option_probability
Jev	imcs21	test	10881694	symptom_177	10881694	0.00224952	0.39624475000891834	not_mentioned	1.0	not_mentioned	correct	ok	not_mentioned	released	option_probability
Jev	imcs21	test	10881694	symptom_178	10881694	0.00224952	0.39624475000891834	not_mentioned	1.0	not_mentioned	correct	ok	not_mentioned	released	option_probability
Jev	imcs21	test	10881694	symptom_179	10881694	0.00224952	0.39624475000891834	not_mentioned	1.0	not_mentioned	correct	ok	not_mentioned	released	option_probability
Jev	imcs21	test	10881694	symptom_180	10881694	0.00224952	0.39624475000891834	not_mentioned	1.0	not_mentioned	correct	ok	not_mentioned	released	option_probability
Jev	imcs21	test	10881694	symptom_181	10881694	0.00224952	0.39624475000891834	not_mentioned	1.0	not_mentioned	correct	ok	not_mentioned	released	option_probability
Jev	imcs21	test	10881694	symptom_182	10881694	0.00224952	0.39624475000891834	not_mentioned	1.0	not_mentioned	correct	ok	not_mentioned	released	option_probability
Jev	imcs21	test	10881694	symptom_183	10881694	0.00224952	0.39624475000891834	not_mentioned	1.0	not_mentioned	correct	ok	not_mentioned	released	option_probability
Jev	imcs21	test	10881694	symptom_184	10881694	0.00224952	0.39624475000891834	not_mentioned	1.0	not_mentioned	correct	ok	not_mentioned	released	option_probability
Jev	imcs21	test	10881694	symptom_185	10881694	0.00224952	0.39624475000891834	not_mentioned	1.0	not_mentioned	correct	ok	not_mentioned	released	option_probability
Jev	imcs21	test	10881694	symptom_186	10881694	0.00224952	0.39624475000891834	not_mentioned	1.0	not_mentioned	correct	ok	not_mentioned	released	option_probability
Jev	imcs21	test	10881694	symptom_187	10881694	0.00224952	0.39624475000891834	not_mentioned	0.96	not_mentioned	correct	ok	not_mentioned	released	option_probability
Jev	imcs21	test	10881694	symptom_188	10881694	0.00224952	0.39624475000891834	not_mentioned	1.0	not_mentioned	correct	ok	not_mentioned	released	option_probability
Jev	imcs21	test	10881694	symptom_189	10881694	0.00224952	0.39624475000891834	not_mentioned	1.0	not_mentioned	correct	ok	not_mentioned	released	option_probability
Jev	imcs21	test	10881694	symptom_190	10881694	0.00224952	0.39624475000891834	not_mentioned	1.0	not_mentioned	correct	ok	not_mentioned	released	option_probability
Jev	imcs21	test	10881694	symptom_191	10881694	0.00224952	0.39624475000891834	not_mentioned	1.0	not_mentioned	correct	ok	not_mentioned	released	option_probability
Jev	imcs21	test	10881694	symptom_192	10881694	0.00224952	0.39624475000891834	not_mentioned	1.0	not_mentioned	correct	ok	not_mentioned	released	option_probability
Jev	imcs21	test	10881694	symptom_193	10881694	0.00224952	0.39624475000891834	not_mentioned	0.68	not_mentioned	correct	ok	not_mentioned	released	option_probability
Jev	imcs21	test	10881694	symptom_194	10881694	0.00224952	0.39624475000891834	not_mentioned	1.0	not_mentioned	correct	ok	not_mentioned	released	option_probability
Jev	imcs21	test	10881694	symptom_195	10881694	0.00224952	0.39624475000891834	not_mentioned	1.0	not_mentioned	correct	ok	not_mentioned	released	option_probability
Jev	imcs21	test	10881694	symptom_196	10881694	0.00224952	0.39624475000891834	not_mentioned	1.0	not_mentioned	correct	ok	not_mentioned	released	option_probability
Jev	imcs21	test	10881694	symptom_197	10881694	0.00224952	0.39624475000891834	not_mentioned	1.0	not_mentioned	correct	ok	not_mentioned	released	option_probability
Jev	imcs21	test	10881694	symptom_198	10881694	0.00224952	0.39624475000891834	not_mentioned	1.0	not_mentioned	correct	ok	not_mentioned	released	option_probability
Jev	imcs21	test	10881694	symptom_199	10881694	0.00224952	0.39624475000891834	not_mentioned	1.0	not_mentioned	correct	ok	not_mentioned	released	option_probability
Jev	imcs21	test	10881694	symptom_200	10881694	0.00224952	0.39624475000891834	not_mentioned	1.0	not_mentioned	correct	ok	not_mentioned	released	option_probability
Jev	imcs21	test	10881694	symptom_201	10881694	0.00224952	0.39624475000891834	not_mentioned	0.99	not_mentioned	correct	ok	not_mentioned	released	option_probability
Jev	imcs21	test	10881694	symptom_202	10881694	0.00224952	0.39624475000891834	not_mentioned	0.99	not_mentioned	correct	ok	not_mentioned	released	option_probability
Jev	imcs21	test	10881694	symptom_203	10881694	0.00224952	0.39624475000891834	not_mentioned	1.0	not_mentioned	correct	ok	not_mentioned	released	option_probability
Jev	imcs21	test	10881694	symptom_204	10881694	0.00224952	0.39624475000891834	not_mentioned	1.0	not_mentioned	correct	ok	not_mentioned	released	option_probability
Jev	imcs21	test	10881694	symptom_205	10881694	0.00224952	0.39624475000891834	not_mentioned	1.0	not_mentioned	correct	ok	not_mentioned	released	option_probability
Jev	imcs21	test	10881694	symptom_206	10881694	0.00224952	0.39624475000891834	not_mentioned	1.0	not_mentioned	correct	ok	not_mentioned	released	option_probability
Jev	imcs21	test	10881694	symptom_207	10881694	0.00224952	0.39624475000891834	not_mentioned	1.0	not_mentioned	correct	ok	not_mentioned	released	option_probability
Jev	imcs21	test	10881694	symptom_208	10881694	0.00224952	0.39624475000891834	not_mentioned	1.0	not_mentioned	correct	ok	not_mentioned	released	option_probability
Jev	imcs21	test	10881694	symptom_209	10881694	0.00224952	0.39624475000891834	not_mentioned	1.0	not_mentioned	correct	ok	not_mentioned	released	option_probability
Jev	imcs21	test	10881694	symptom_210	10881694	0.00224952	0.39624475000891834	not_mentioned	1.0	not_mentioned	correct	ok	not_mentioned	released	option_probability
Jev	imcs21	test	10881694	symptom_211	10881694	0.00224952	0.39624475000891834	not_mentioned	0.98	not_mentioned	correct	ok	not_mentioned	released	option_probability
Jev	imcs21	test	10881694	symptom_212	10881694	0.00224952	0.39624475000891834	not_mentioned	1.0	not_mentioned	correct	ok	not_mentioned	released	option_probability
Jev	imcs21	test	10881694	symptom_213	10881694	0.00224952	0.39624475000891834	not_mentioned	1.0	not_mentioned	correct	ok	not_mentioned	released	option_probability
Jev	imcs21	test	10881694	symptom_214	10881694	0.00224952	0.39624475000891834	uncertain	0.92	not_mentioned	incorrect	ok	not_mentioned	released	option_probability
Jev	imcs21	test	10881694	symptom_215	10881694	0.00224952	0.39624475000891834	not_mentioned	0.64	not_mentioned	correct	ok	not_mentioned	released	option_probability
Jev	imcs21	test	10881694	symptom_216	10881694	0.00224952	0.39624475000891834	not_mentioned	1.0	not_mentioned	correct	ok	not_mentioned	released	option_probability
Jev	imcs21	test	10881694	symptom_217	10881694	0.00224952	0.39624475000891834	not_mentioned	1.0	not_mentioned	correct	ok	not_mentioned	released	option_probability
Jev	imcs21	test	10881694	symptom_218	10881694	0.00224952	0.39624475000891834	not_mentioned	1.0	not_mentioned	correct	ok	not_mentioned	released	option_probability
Jev	imcs21	test	10881694	symptom_219	10881694	0.00224952	0.39624475000891834	not_mentioned	1.0	not_mentioned	correct	ok	not_mentioned	released	option_probability
Jev	imcs21	test	10881694	symptom_220	10881694	0.00224952	0.39624475000891834	not_mentioned	1.0	not_mentioned	correct	ok	not_mentioned	released	option_probability
Jev	imcs21	test	10881694	symptom_221	10881694	0.00224952	0.39624475000891834	not_mentioned	1.0	not_mentioned	correct	ok	not_mentioned	released	option_probability
Jev	imcs21	test	10881694	symptom_222	10881694	0.00224952	0.39624475000891834	not_mentioned	1.0	not_mentioned	correct	ok	not_mentioned	released	option_probability
Jev	imcs21	test	10881694	symptom_223	10881694	0.00224952	0.39624475000891834	not_mentioned	1.0	not_mentioned	correct	ok	not_mentioned	released	option_probability
Jev	imcs21	test	10881694	symptom_224	10881694	0.00224952	0.39624475000891834	not_mentioned	1.0	not_mentioned	correct	ok	not_mentioned	released	option_probability
Jev	imcs21	test	10881694	symptom_225	10881694	0.00224952	0.39624475000891834	not_mentioned	0.99	not_mentioned	correct	ok	not_mentioned	released	option_probability
Jev	imcs21	test	10881694	symptom_226	10881694	0.00224952	0.39624475000891834	not_mentioned	1.0	not_mentioned	correct	ok	not_mentioned	released	option_probability
Jev	imcs21	test	10881694	symptom_227	10881694	0.00224952	0.39624475000891834	not_mentioned	1.0	not_mentioned	correct	ok	not_mentioned	released	option_probability
Jev	imcs21	test	10881694	symptom_228	10881694	0.00224952	0.39624475000891834	not_mentioned	1.0	not_mentioned	correct	ok	not_mentioned	released	option_probability
Jev	imcs21	test	10881694	symptom_229	10881694	0.00224952	0.39624475000891834	not_mentioned	1.0	not_mentioned	correct	ok	not_mentioned	released	option_probability
Jev	imcs21	test	10881694	symptom_230	10881694	0.00224952	0.39624475000891834	not_mentioned	1.0	not_mentioned	correct	ok	not_mentioned	released	option_probability
Jev	imcs21	test	10881694	symptom_231	10881694	0.00224952	0.39624475000891834	not_mentioned	0.97	not_mentioned	correct	ok	not_mentioned	released	option_probability
Jev	imcs21	test	10881694	symptom_232	10881694	0.00224952	0.39624475000891834	not_mentioned	1.0	not_mentioned	correct	ok	not_mentioned	released	option_probability
Jev	imcs21	test	10881694	symptom_233	10881694	0.00224952	0.39624475000891834	not_mentioned	1.0	not_mentioned	correct	ok	not_mentioned	released	option_probability
Jev	imcs21	test	10881694	symptom_234	10881694	0.00224952	0.39624475000891834	not_mentioned	0.99	not_mentioned	correct	ok	not_mentioned	released	option_probability
Jev	imcs21	test	10881694	symptom_235	10881694	0.00224952	0.39624475000891834	not_mentioned	1.0	not_mentioned	correct	ok	not_mentioned	released	option_probability
Jev	imcs21	test	10881694	symptom_236	10881694	0.00224952	0.39624475000891834	not_mentioned	1.0	not_mentioned	correct	ok	not_mentioned	released	option_probability
Jev	imcs21	test	10881694	symptom_237	10881694	0.00224952	0.39624475000891834	not_mentioned	1.0	not_mentioned	correct	ok	not_mentioned	released	option_probability
Jev	imcs21	test	10881694	symptom_238	10881694	0.00224952	0.39624475000891834	not_mentioned	0.91	not_mentioned	correct	ok	not_mentioned	released	option_probability
Jev	imcs21	test	10881694	symptom_239	10881694	0.00224952	0.39624475000891834	not_mentioned	0.99	not_mentioned	correct	ok	not_mentioned	released	option_probability
Jev	imcs21	test	10881694	symptom_240	10881694	0.00224952	0.39624475000891834	not_mentioned	0.96	not_mentioned	correct	ok	not_mentioned	released	option_probability
Jev	imcs21	test	10881694	symptom_241	10881694	0.00224952	0.39624475000891834	not_mentioned	1.0	not_mentioned	correct	ok	not_mentioned	released	option_probability
Jev	imcs21	test	10881694	symptom_242	10881694	0.00224952	0.39624475000891834	not_mentioned	1.0	not_mentioned	correct	ok	not_mentioned	released	option_probability
Jev	imcs21	test	10881694	symptom_243	10881694	0.00224952	0.39624475000891834	not_mentioned	1.0	not_mentioned	correct	ok	not_mentioned	released	option_probability
Jev	imcs21	test	10881694	symptom_244	10881694	0.00224952	0.39624475000891834	not_mentioned	1.0	not_mentioned	correct	ok	not_mentioned	released	option_probability
Jev	imcs21	test	10881694	symptom_245	10881694	0.00224952	0.39624475000891834	not_mentioned	1.0	not_mentioned	correct	ok	not_mentioned	released	option_probability
Jev	imcs21	test	10881694	symptom_246	10881694	0.00224952	0.39624475000891834	not_mentioned	1.0	not_mentioned	correct	ok	not_mentioned	released	option_probability
Jev	imcs21	test	10881694	symptom_247	10881694	0.00224952	0.39624475000891834	not_mentioned	0.87	not_mentioned	correct	ok	not_mentioned	released	option_probability
Jev	imcs21	test	10881694	symptom_248	10881694	0.00224952	0.39624475000891834	not_mentioned	1.0	not_mentioned	correct	ok	not_mentioned	released	option_probability
Jev	imcs21	test	10881694	symptom_249	10881694	0.00224952	0.39624475000891834	not_mentioned	1.0	not_mentioned	correct	ok	not_mentioned	released	option_probability
Jev	imcs21	test	10881694	symptom_250	10881694	0.00224952	0.39624475000891834	not_mentioned	1.0	not_mentioned	correct	ok	not_mentioned	released	option_probability
Jev	imcs21	test	10881694	symptom_251	10881694	0.00224952	0.39624475000891834	not_mentioned	1.0	not_mentioned	correct	ok	not_mentioned	released	option_probability
Jev	imcs21	test	10881694	symptom_252	10881694	0.00224952	0.39624475000891834	not_mentioned	1.0	not_mentioned	correct	ok	not_mentioned	released	option_probability
Jev	imcs21	test	10881694	symptom_253	10881694	0.00224952	0.39624475000891834	not_mentioned	1.0	not_mentioned	correct	ok	not_mentioned	released	option_probability
Jev	imcs21	test	10881694	symptom_254	10881694	0.00224952	0.39624475000891834	not_mentioned	1.0	not_mentioned	correct	ok	not_mentioned	released	option_probability
Jev	imcs21	test	10881694	symptom_255	10881694	0.00224952	0.39624475000891834	not_mentioned	1.0	not_mentioned	correct	ok	not_mentioned	released	option_probability
Jev	imcs21	test	10881694	symptom_256	10881694	0.00224952	0.39624475000891834	not_mentioned	1.0	not_mentioned	correct	ok	not_mentioned	released	option_probability
Jev	imcs21	test	10881694	symptom_257	10881694	0.00224952	0.39624475000891834	not_mentioned	1.0	not_mentioned	correct	ok	not_mentioned	released	option_probability
Jev	imcs21	test	10881694	symptom_258	10881694	0.00224952	0.39624475000891834	not_mentioned	1.0	not_mentioned	correct	ok	not_mentioned	released	option_probability
Jev	imcs21	test	10881694	symptom_259	10881694	0.00224952	0.39624475000891834	not_mentioned	0.99	not_mentioned	correct	ok	not_mentioned	released	option_probability
Jev	imcs21	test	10881694	symptom_260	10881694	0.00224952	0.39624475000891834	not_mentioned	0.87	not_mentioned	correct	ok	not_mentioned	released	option_probability
Jev	imcs21	test	10881694	symptom_261	10881694	0.00224952	0.39624475000891834	not_mentioned	1.0	not_mentioned	correct	ok	not_mentioned	released	option_probability
Jev	imcs21	test	10881694	symptom_262	10881694	0.00224952	0.39624475000891834	not_mentioned	1.0	not_mentioned	correct	ok	not_mentioned	released	option_probability
Jev	imcs21	test	10881694	symptom_263	10881694	0.00224952	0.39624475000891834	not_mentioned	1.0	not_mentioned	correct	ok	not_mentioned	released	option_probability
Jev	imcs21	test	10881694	symptom_264	10881694	0.00224952	0.39624475000891834	not_mentioned	1.0	not_mentioned	correct	ok	not_mentioned	released	option_probability
Jev	imcs21	test	10881694	symptom_265	10881694	0.00224952	0.39624475000891834	not_mentioned	1.0	not_mentioned	correct	ok	not_mentioned	released	option_probability
Jev	imcs21	test	10881694	symptom_266	10881694	0.00224952	0.39624475000891834	not_mentioned	1.0	not_mentioned	correct	ok	not_mentioned	released	option_probability
Jev	imcs21	test	10881694	symptom_267	10881694	0.00224952	0.39624475000891834	not_mentioned	1.0	not_mentioned	correct	ok	not_mentioned	released	option_probability
Jev	imcs21	test	10881694	symptom_268	10881694	0.00224952	0.39624475000891834	not_mentioned	0.99	not_mentioned	correct	ok	not_mentioned	released	option_probability
Jev	imcs21	test	10881694	symptom_269	10881694	0.00224952	0.39624475000891834	not_mentioned	1.0	not_mentioned	correct	ok	not_mentioned	released	option_probability
Jev	imcs21	test	10881694	symptom_270	10881694	0.00224952	0.39624475000891834	not_mentioned	1.0	not_mentioned	correct	ok	not_mentioned	released	option_probability
Jev	imcs21	test	10881694	symptom_271	10881694	0.00224952	0.39624475000891834	not_mentioned	1.0	not_mentioned	correct	ok	not_mentioned	released	option_probability
Jev	imcs21	test	10881694	symptom_272	10881694	0.00224952	0.39624475000891834	not_mentioned	1.0	not_mentioned	correct	ok	not_mentioned	released	option_probability
Jev	imcs21	test	10881694	symptom_273	10881694	0.00224952	0.39624475000891834	not_mentioned	1.0	not_mentioned	correct	ok	not_mentioned	released	option_probability
Jev	imcs21	test	10881694	symptom_274	10881694	0.00224952	0.39624475000891834	not_mentioned	1.0	not_mentioned	correct	ok	not_mentioned	released	option_probability
Jev	imcs21	test	10881694	symptom_275	10881694	0.00224952	0.39624475000891834	not_mentioned	1.0	not_mentioned	correct	ok	not_mentioned	released	option_probability
Jev	imcs21	test	10881694	symptom_276	10881694	0.00224952	0.39624475000891834	not_mentioned	1.0	not_mentioned	correct	ok	not_mentioned	released	option_probability
Jev	imcs21	test	10881694	symptom_277	10881694	0.00224952	0.39624475000891834	not_mentioned	0.97	not_mentioned	correct	ok	not_mentioned	released	option_probability
Jev	imcs21	test	10881694	symptom_278	10881694	0.00224952	0.39624475000891834	not_mentioned	1.0	not_mentioned	correct	ok	not_mentioned	released	option_probability
Jev	imcs21	test	10881694	symptom_279	10881694	0.00224952	0.39624475000891834	not_mentioned	0.98	not_mentioned	correct	ok	not_mentioned	released	option_probability
Jev	imcs21	test	10881694	symptom_280	10881694	0.00224952	0.39624475000891834	not_mentioned	1.0	not_mentioned	correct	ok	not_mentioned	released	option_probability
Jev	imcs21	test	10881694	symptom_281	10881694	0.00224952	0.39624475000891834	not_mentioned	1.0	not_mentioned	correct	ok	not_mentioned	released	option_probability
Jev	imcs21	test	10881694	symptom_282	10881694	0.00224952	0.39624475000891834	not_mentioned	1.0	not_mentioned	correct	ok	not_mentioned	released	option_probability
Jev	imcs21	test	10881694	symptom_283	10881694	0.00224952	0.39624475000891834	not_mentioned	1.0	not_mentioned	correct	ok	not_mentioned	released	option_probability
Jev	imcs21	test	10881694	symptom_284	10881694	0.00224952	0.39624475000891834	not_mentioned	1.0	not_mentioned	correct	ok	not_mentioned	released	option_probability
Jev	imcs21	test	10881694	symptom_285	10881694	0.00224952	0.39624475000891834	not_mentioned	1.0	not_mentioned	correct	ok	not_mentioned	released	option_probability
Jev	imcs21	test	10881694	symptom_286	10881694	0.00224952	0.39624475000891834	not_mentioned	1.0	not_mentioned	correct	ok	not_mentioned	released	option_probability
Jev	imcs21	test	10881694	symptom_287	10881694	0.00224952	0.39624475000891834	not_mentioned	0.95	not_mentioned	correct	ok	not_mentioned	released	option_probability
Jev	imcs21	test	10881694	symptom_288	10881694	0.00224952	0.39624475000891834	not_mentioned	1.0	not_mentioned	correct	ok	not_mentioned	released	option_probability
Jev	imcs21	test	10881694	symptom_289	10881694	0.00224952	0.39624475000891834	not_mentioned	1.0	not_mentioned	correct	ok	not_mentioned	released	option_probability
Jev	imcs21	test	10881694	symptom_290	10881694	0.00224952	0.39624475000891834	not_mentioned	0.98	not_mentioned	correct	ok	not_mentioned	released	option_probability
Jev	imcs21	test	10881694	symptom_291	10881694	0.00224952	0.39624475000891834	not_mentioned	1.0	not_mentioned	correct	ok	not_mentioned	released	option_probability
Jev	imcs21	test	10881694	symptom_292	10881694	0.00224952	0.39624475000891834	not_mentioned	1.0	not_mentioned	correct	ok	not_mentioned	released	option_probability
Jev	imcs21	test	10881694	symptom_293	10881694	0.00224952	0.39624475000891834	not_mentioned	1.0	not_mentioned	correct	ok	not_mentioned	released	option_probability
Jev	imcs21	test	10881694	symptom_294	10881694	0.00224952	0.39624475000891834	not_mentioned	1.0	not_mentioned	correct	ok	not_mentioned	released	option_probability
Jev	imcs21	test	10881694	symptom_295	10881694	0.00224952	0.39624475000891834	not_mentioned	1.0	not_mentioned	correct	ok	not_mentioned	released	option_probability
Jev	imcs21	test	10881694	symptom_296	10881694	0.00224952	0.39624475000891834	not_mentioned	0.99	not_mentioned	correct	ok	not_mentioned	released	option_probability
Jev	imcs21	test	10881694	symptom_297	10881694	0.00224952	0.39624475000891834	not_mentioned	1.0	not_mentioned	correct	ok	not_mentioned	released	option_probability
Jev	imcs21	test	10881694	symptom_298	10881694	0.00224952	0.39624475000891834	not_mentioned	1.0	not_mentioned	correct	ok	not_mentioned	released	option_probability
Jev	imcs21	test	10881694	symptom_299	10881694	0.00224952	0.39624475000891834	not_mentioned	0.98	not_mentioned	correct	ok	not_mentioned	released	option_probability
Jev	imcs21	test	10881694	symptom_300	10881694	0.00224952	0.39624475000891834	not_mentioned	1.0	not_mentioned	correct	ok	not_mentioned	released	option_probability
Jev	imcs21	test	10881694	symptom_301	10881694	0.00224952	0.39624475000891834	not_mentioned	1.0	not_mentioned	correct	ok	not_mentioned	released	option_probability
Jev	imcs21	test	10881694	symptom_302	10881694	0.00224952	0.39624475000891834	not_mentioned	1.0	not_mentioned	correct	ok	not_mentioned	released	option_probability
Jev	imcs21	test	10881694	symptom_303	10881694	0.00224952	0.39624475000891834	not_mentioned	1.0	not_mentioned	correct	ok	not_mentioned	released	option_probability
Jev	imcs21	test	10881694	symptom_304	10881694	0.00224952	0.39624475000891834	not_mentioned	1.0	not_mentioned	correct	ok	not_mentioned	released	option_probability
Jev	imcs21	test	10881694	symptom_305	10881694	0.00224952	0.39624475000891834	not_mentioned	1.0	not_mentioned	correct	ok	not_mentioned	released	option_probability
Jev	imcs21	test	10881694	symptom_306	10881694	0.00224952	0.39624475000891834	not_mentioned	1.0	not_mentioned	correct	ok	not_mentioned	released	option_probability
Jev	imcs21	test	10881694	symptom_307	10881694	0.00224952	0.39624475000891834	not_mentioned	1.0	not_mentioned	correct	ok	not_mentioned	released	option_probability
Jev	imcs21	test	10881694	symptom_308	10881694	0.00224952	0.39624475000891834	not_mentioned	1.0	not_mentioned	correct	ok	not_mentioned	released	option_probability
Jev	imcs21	test	10881694	symptom_309	10881694	0.00224952	0.39624475000891834	not_mentioned	0.98	not_mentioned	correct	ok	not_mentioned	released	option_probability
Jev	imcs21	test	10881694	symptom_310	10881694	0.00224952	0.39624475000891834	not_mentioned	1.0	not_mentioned	correct	ok	not_mentioned	released	option_probability
Jev	imcs21	test	10881694	symptom_311	10881694	0.00224952	0.39624475000891834	not_mentioned	1.0	not_mentioned	correct	ok	not_mentioned	released	option_probability
Jev	imcs21	test	10881694	symptom_312	10881694	0.00224952	0.39624475000891834	not_mentioned	1.0	not_mentioned	correct	ok	not_mentioned	released	option_probability
Jev	imcs21	test	10881694	symptom_313	10881694	0.00224952	0.39624475000891834	not_mentioned	1.0	not_mentioned	correct	ok	not_mentioned	released	option_probability
Jev	imcs21	test	10881694	symptom_314	10881694	0.00224952	0.39624475000891834	not_mentioned	0.96	not_mentioned	correct	ok	not_mentioned	released	option_probability
Jev	imcs21	test	10881694	symptom_315	10881694	0.00224952	0.39624475000891834	not_mentioned	1.0	not_mentioned	correct	ok	not_mentioned	released	option_probability
Jev	imcs21	test	10881694	symptom_316	10881694	0.00224952	0.39624475000891834	not_mentioned	1.0	not_mentioned	correct	ok	not_mentioned	released	option_probability
Jev	imcs21	test	10881694	symptom_317	10881694	0.00224952	0.39624475000891834	not_mentioned	1.0	not_mentioned	correct	ok	not_mentioned	released	option_probability
Jev	imcs21	test	10881694	symptom_318	10881694	0.00224952	0.39624475000891834	not_mentioned	1.0	not_mentioned	correct	ok	not_mentioned	released	option_probability
Jev	imcs21	test	10881694	symptom_319	10881694	0.00224952	0.39624475000891834	not_mentioned	1.0	not_mentioned	correct	ok	not_mentioned	released	option_probability
Jev	imcs21	test	10881694	symptom_320	10881694	0.00224952	0.39624475000891834	not_mentioned	1.0	not_mentioned	correct	ok	not_mentioned	released	option_probability
Jev	imcs21	test	10881694	symptom_321	10881694	0.00224952	0.39624475000891834	not_mentioned	1.0	not_mentioned	correct	ok	not_mentioned	released	option_probability
Jev	imcs21	test	10881694	symptom_322	10881694	0.00224952	0.39624475000891834	not_mentioned	1.0	not_mentioned	correct	ok	not_mentioned	released	option_probability
Jev	imcs21	test	10881694	symptom_323	10881694	0.00224952	0.39624475000891834	not_mentioned	1.0	not_mentioned	correct	ok	not_mentioned	released	option_probability
Jev	imcs21	test	10881694	symptom_324	10881694	0.00224952	0.39624475000891834	not_mentioned	1.0	not_mentioned	correct	ok	not_mentioned	released	option_probability
Jev	imcs21	test	10881694	symptom_325	10881694	0.00224952	0.39624475000891834	not_mentioned	1.0	not_mentioned	correct	ok	not_mentioned	released	option_probability
Jev	imcs21	test	10881694	symptom_326	10881694	0.00224952	0.39624475000891834	not_mentioned	1.0	not_mentioned	correct	ok	not_mentioned	released	option_probability
Jev	imcs21	test	10881694	symptom_327	10881694	0.00224952	0.39624475000891834	not_mentioned	1.0	not_mentioned	correct	ok	not_mentioned	released	option_probability
Jev	imcs21	test	10881694	symptom_328	10881694	0.00224952	0.39624475000891834	not_mentioned	1.0	not_mentioned	correct	ok	not_mentioned	released	option_probability
Jev	imcs21	test	10881694	symptom_329	10881694	0.00224952	0.39624475000891834	not_mentioned	1.0	not_mentioned	correct	ok	not_mentioned	released	option_probability
Jev	imcs21	test	10881694	symptom_330	10881694	0.00224952	0.39624475000891834	not_mentioned	0.99	not_mentioned	correct	ok	not_mentioned	released	option_probability
Jev	imcs21	test	10882444	symptom_000	10882444	0.002251326	0.3863702919334173	not_mentioned	1.0	not_mentioned	correct	ok	not_mentioned	released	option_probability
Jev	imcs21	test	10882444	symptom_001	10882444	0.002251326	0.3863702919334173	not_mentioned	1.0	not_mentioned	correct	ok	not_mentioned	released	option_probability
Jev	imcs21	test	10882444	symptom_002	10882444	0.002251326	0.3863702919334173	not_mentioned	1.0	not_mentioned	correct	ok	not_mentioned	released	option_probability
Jev	imcs21	test	10882444	symptom_003	10882444	0.002251326	0.3863702919334173	not_mentioned	1.0	not_mentioned	correct	ok	not_mentioned	released	option_probability
Jev	imcs21	test	10882444	symptom_004	10882444	0.002251326	0.3863702919334173	negative	0.99	uncertain	incorrect	ok	uncertain	released	option_probability
Jev	imcs21	test	10882444	symptom_005	10882444	0.002251326	0.3863702919334173	not_mentioned	1.0	not_mentioned	correct	ok	not_mentioned	released	option_probability
Jev	imcs21	test	10882444	symptom_006	10882444	0.002251326	0.3863702919334173	not_mentioned	0.36	uncertain	incorrect	ok	uncertain	released	option_probability
Jev	imcs21	test	10882444	symptom_007	10882444	0.002251326	0.3863702919334173	not_mentioned	1.0	not_mentioned	correct	ok	not_mentioned	released	option_probability
Jev	imcs21	test	10882444	symptom_008	10882444	0.002251326	0.3863702919334173	negative	0.58	positive	incorrect	ok	positive	released	option_probability
Jev	imcs21	test	10882444	symptom_009	10882444	0.002251326	0.3863702919334173	not_mentioned	1.0	not_mentioned	correct	ok	not_mentioned	released	option_probability
Jev	imcs21	test	10882444	symptom_010	10882444	0.002251326	0.3863702919334173	positive	0.99	uncertain	incorrect	ok	uncertain	released	option_probability
Jev	imcs21	test	10882444	symptom_011	10882444	0.002251326	0.3863702919334173	not_mentioned	1.0	not_mentioned	correct	ok	not_mentioned	released	option_probability
Jev	imcs21	test	10882444	symptom_012	10882444	0.002251326	0.3863702919334173	not_mentioned	1.0	not_mentioned	correct	ok	not_mentioned	released	option_probability
Jev	imcs21	test	10882444	symptom_013	10882444	0.002251326	0.3863702919334173	not_mentioned	1.0	not_mentioned	correct	ok	not_mentioned	released	option_probability
Jev	imcs21	test	10882444	symptom_014	10882444	0.002251326	0.3863702919334173	not_mentioned	1.0	not_mentioned	correct	ok	not_mentioned	released	option_probability
Jev	imcs21	test	10882444	symptom_015	10882444	0.002251326	0.3863702919334173	not_mentioned	1.0	not_mentioned	correct	ok	not_mentioned	released	option_probability
Jev	imcs21	test	10882444	symptom_016	10882444	0.002251326	0.3863702919334173	not_mentioned	1.0	not_mentioned	correct	ok	not_mentioned	released	option_probability
Jev	imcs21	test	10882444	symptom_017	10882444	0.002251326	0.3863702919334173	not_mentioned	1.0	not_mentioned	correct	ok	not_mentioned	released	option_probability
Jev	imcs21	test	10882444	symptom_018	10882444	0.002251326	0.3863702919334173	not_mentioned	1.0	not_mentioned	correct	ok	not_mentioned	released	option_probability
Jev	imcs21	test	10882444	symptom_019	10882444	0.002251326	0.3863702919334173	not_mentioned	1.0	not_mentioned	correct	ok	not_mentioned	released	option_probability
Jev	imcs21	test	10882444	symptom_020	10882444	0.002251326	0.3863702919334173	not_mentioned	0.98	not_mentioned	correct	ok	not_mentioned	released	option_probability
Jev	imcs21	test	10882444	symptom_021	10882444	0.002251326	0.3863702919334173	not_mentioned	1.0	not_mentioned	correct	ok	not_mentioned	released	option_probability
Jev	imcs21	test	10882444	symptom_022	10882444	0.002251326	0.3863702919334173	not_mentioned	1.0	not_mentioned	correct	ok	not_mentioned	released	option_probability
Jev	imcs21	test	10882444	symptom_023	10882444	0.002251326	0.3863702919334173	not_mentioned	1.0	not_mentioned	correct	ok	not_mentioned	released	option_probability
Jev	imcs21	test	10882444	symptom_024	10882444	0.002251326	0.3863702919334173	not_mentioned	1.0	not_mentioned	correct	ok	not_mentioned	released	option_probability
Jev	imcs21	test	10882444	symptom_025	10882444	0.002251326	0.3863702919334173	not_mentioned	1.0	not_mentioned	correct	ok	not_mentioned	released	option_probability
Jev	imcs21	test	10882444	symptom_026	10882444	0.002251326	0.3863702919334173	not_mentioned	1.0	not_mentioned	correct	ok	not_mentioned	released	option_probability
Jev	imcs21	test	10882444	symptom_027	10882444	0.002251326	0.3863702919334173	not_mentioned	1.0	not_mentioned	correct	ok	not_mentioned	released	option_probability
Jev	imcs21	test	10882444	symptom_028	10882444	0.002251326	0.3863702919334173	not_mentioned	1.0	not_mentioned	correct	ok	not_mentioned	released	option_probability
Jev	imcs21	test	10882444	symptom_029	10882444	0.002251326	0.3863702919334173	not_mentioned	1.0	not_mentioned	correct	ok	not_mentioned	released	option_probability
Jev	imcs21	test	10882444	symptom_030	10882444	0.002251326	0.3863702919334173	not_mentioned	1.0	not_mentioned	correct	ok	not_mentioned	released	option_probability
Jev	imcs21	test	10882444	symptom_031	10882444	0.002251326	0.3863702919334173	not_mentioned	1.0	not_mentioned	correct	ok	not_mentioned	released	option_probability
Jev	imcs21	test	10882444	symptom_032	10882444	0.002251326	0.3863702919334173	not_mentioned	0.79	not_mentioned	correct	ok	not_mentioned	released	option_probability
Jev	imcs21	test	10882444	symptom_033	10882444	0.002251326	0.3863702919334173	not_mentioned	1.0	not_mentioned	correct	ok	not_mentioned	released	option_probability
Jev	imcs21	test	10882444	symptom_034	10882444	0.002251326	0.3863702919334173	not_mentioned	1.0	not_mentioned	correct	ok	not_mentioned	released	option_probability
Jev	imcs21	test	10882444	symptom_035	10882444	0.002251326	0.3863702919334173	not_mentioned	1.0	not_mentioned	correct	ok	not_mentioned	released	option_probability
Jev	imcs21	test	10882444	symptom_036	10882444	0.002251326	0.3863702919334173	not_mentioned	1.0	not_mentioned	correct	ok	not_mentioned	released	option_probability
Jev	imcs21	test	10882444	symptom_037	10882444	0.002251326	0.3863702919334173	not_mentioned	0.99	not_mentioned	correct	ok	not_mentioned	released	option_probability
Jev	imcs21	test	10882444	symptom_038	10882444	0.002251326	0.3863702919334173	not_mentioned	1.0	not_mentioned	correct	ok	not_mentioned	released	option_probability
Jev	imcs21	test	10882444	symptom_039	10882444	0.002251326	0.3863702919334173	not_mentioned	1.0	not_mentioned	correct	ok	not_mentioned	released	option_probability
Jev	imcs21	test	10882444	symptom_040	10882444	0.002251326	0.3863702919334173	not_mentioned	1.0	not_mentioned	correct	ok	not_mentioned	released	option_probability
Jev	imcs21	test	10882444	symptom_041	10882444	0.002251326	0.3863702919334173	not_mentioned	1.0	not_mentioned	correct	ok	not_mentioned	released	option_probability
Jev	imcs21	test	10882444	symptom_042	10882444	0.002251326	0.3863702919334173	not_mentioned	1.0	not_mentioned	correct	ok	not_mentioned	released	option_probability
Jev	imcs21	test	10882444	symptom_043	10882444	0.002251326	0.3863702919334173	not_mentioned	0.9	not_mentioned	correct	ok	not_mentioned	released	option_probability
Jev	imcs21	test	10882444	symptom_044	10882444	0.002251326	0.3863702919334173	not_mentioned	0.99	not_mentioned	correct	ok	not_mentioned	released	option_probability
Jev	imcs21	test	10882444	symptom_045	10882444	0.002251326	0.3863702919334173	not_mentioned	0.9	not_mentioned	correct	ok	not_mentioned	released	option_probability
Jev	imcs21	test	10882444	symptom_046	10882444	0.002251326	0.3863702919334173	not_mentioned	1.0	not_mentioned	correct	ok	not_mentioned	released	option_probability
Jev	imcs21	test	10882444	symptom_047	10882444	0.002251326	0.3863702919334173	not_mentioned	1.0	not_mentioned	correct	ok	not_mentioned	released	option_probability
Jev	imcs21	test	10882444	symptom_048	10882444	0.002251326	0.3863702919334173	not_mentioned	1.0	not_mentioned	correct	ok	not_mentioned	released	option_probability
Jev	imcs21	test	10882444	symptom_049	10882444	0.002251326	0.3863702919334173	positive	1.0	positive	correct	ok	positive	released	option_probability
Jev	imcs21	test	10882444	symptom_050	10882444	0.002251326	0.3863702919334173	not_mentioned	1.0	not_mentioned	correct	ok	not_mentioned	released	option_probability
Jev	imcs21	test	10882444	symptom_051	10882444	0.002251326	0.3863702919334173	not_mentioned	1.0	not_mentioned	correct	ok	not_mentioned	released	option_probability
Jev	imcs21	test	10882444	symptom_052	10882444	0.002251326	0.3863702919334173	not_mentioned	1.0	not_mentioned	correct	ok	not_mentioned	released	option_probability
Jev	imcs21	test	10882444	symptom_053	10882444	0.002251326	0.3863702919334173	not_mentioned	1.0	not_mentioned	correct	ok	not_mentioned	released	option_probability
Jev	imcs21	test	10882444	symptom_054	10882444	0.002251326	0.3863702919334173	not_mentioned	1.0	not_mentioned	correct	ok	not_mentioned	released	option_probability
Jev	imcs21	test	10882444	symptom_055	10882444	0.002251326	0.3863702919334173	not_mentioned	1.0	not_mentioned	correct	ok	not_mentioned	released	option_probability
Jev	imcs21	test	10882444	symptom_056	10882444	0.002251326	0.3863702919334173	not_mentioned	0.99	not_mentioned	correct	ok	not_mentioned	released	option_probability
Jev	imcs21	test	10882444	symptom_057	10882444	0.002251326	0.3863702919334173	not_mentioned	1.0	not_mentioned	correct	ok	not_mentioned	released	option_probability
Jev	imcs21	test	10882444	symptom_058	10882444	0.002251326	0.3863702919334173	not_mentioned	0.99	not_mentioned	correct	ok	not_mentioned	released	option_probability
Jev	imcs21	test	10882444	symptom_059	10882444	0.002251326	0.3863702919334173	not_mentioned	1.0	not_mentioned	correct	ok	not_mentioned	released	option_probability
Jev	imcs21	test	10882444	symptom_060	10882444	0.002251326	0.3863702919334173	positive	0.68	positive	correct	ok	positive	released	option_probability
Jev	imcs21	test	10882444	symptom_061	10882444	0.002251326	0.3863702919334173	not_mentioned	1.0	not_mentioned	correct	ok	not_mentioned	released	option_probability
Jev	imcs21	test	10882444	symptom_062	10882444	0.002251326	0.3863702919334173	not_mentioned	1.0	not_mentioned	correct	ok	not_mentioned	released	option_probability
Jev	imcs21	test	10882444	symptom_063	10882444	0.002251326	0.3863702919334173	not_mentioned	1.0	not_mentioned	correct	ok	not_mentioned	released	option_probability
Jev	imcs21	test	10882444	symptom_064	10882444	0.002251326	0.3863702919334173	not_mentioned	1.0	not_mentioned	correct	ok	not_mentioned	released	option_probability
Jev	imcs21	test	10882444	symptom_065	10882444	0.002251326	0.3863702919334173	not_mentioned	1.0	not_mentioned	correct	ok	not_mentioned	released	option_probability
Jev	imcs21	test	10882444	symptom_066	10882444	0.002251326	0.3863702919334173	not_mentioned	1.0	not_mentioned	correct	ok	not_mentioned	released	option_probability
Jev	imcs21	test	10882444	symptom_067	10882444	0.002251326	0.3863702919334173	not_mentioned	1.0	not_mentioned	correct	ok	not_mentioned	released	option_probability
Jev	imcs21	test	10882444	symptom_068	10882444	0.002251326	0.3863702919334173	not_mentioned	1.0	not_mentioned	correct	ok	not_mentioned	released	option_probability
Jev	imcs21	test	10882444	symptom_069	10882444	0.002251326	0.3863702919334173	not_mentioned	1.0	not_mentioned	correct	ok	not_mentioned	released	option_probability
Jev	imcs21	test	10882444	symptom_070	10882444	0.002251326	0.3863702919334173	not_mentioned	1.0	not_mentioned	correct	ok	not_mentioned	released	option_probability
Jev	imcs21	test	10882444	symptom_071	10882444	0.002251326	0.3863702919334173	not_mentioned	1.0	not_mentioned	correct	ok	not_mentioned	released	option_probability
Jev	imcs21	test	10882444	symptom_072	10882444	0.002251326	0.3863702919334173	not_mentioned	1.0	not_mentioned	correct	ok	not_mentioned	released	option_probability
Jev	imcs21	test	10882444	symptom_073	10882444	0.002251326	0.3863702919334173	not_mentioned	1.0	not_mentioned	correct	ok	not_mentioned	released	option_probability
Jev	imcs21	test	10882444	symptom_074	10882444	0.002251326	0.3863702919334173	not_mentioned	1.0	not_mentioned	correct	ok	not_mentioned	released	option_probability
Jev	imcs21	test	10882444	symptom_075	10882444	0.002251326	0.3863702919334173	not_mentioned	0.99	not_mentioned	correct	ok	not_mentioned	released	option_probability
Jev	imcs21	test	10882444	symptom_076	10882444	0.002251326	0.3863702919334173	not_mentioned	1.0	not_mentioned	correct	ok	not_mentioned	released	option_probability
Jev	imcs21	test	10882444	symptom_077	10882444	0.002251326	0.3863702919334173	not_mentioned	1.0	not_mentioned	correct	ok	not_mentioned	released	option_probability
Jev	imcs21	test	10882444	symptom_078	10882444	0.002251326	0.3863702919334173	not_mentioned	1.0	not_mentioned	correct	ok	not_mentioned	released	option_probability
Jev	imcs21	test	10882444	symptom_079	10882444	0.002251326	0.3863702919334173	not_mentioned	1.0	not_mentioned	correct	ok	not_mentioned	released	option_probability
Jev	imcs21	test	10882444	symptom_080	10882444	0.002251326	0.3863702919334173	not_mentioned	1.0	not_mentioned	correct	ok	not_mentioned	released	option_probability
Jev	imcs21	test	10882444	symptom_081	10882444	0.002251326	0.3863702919334173	not_mentioned	1.0	not_mentioned	correct	ok	not_mentioned	released	option_probability
Jev	imcs21	test	10882444	symptom_082	10882444	0.002251326	0.3863702919334173	not_mentioned	1.0	not_mentioned	correct	ok	not_mentioned	released	option_probability
Jev	imcs21	test	10882444	symptom_083	10882444	0.002251326	0.3863702919334173	not_mentioned	1.0	not_mentioned	correct	ok	not_mentioned	released	option_probability
Jev	imcs21	test	10882444	symptom_084	10882444	0.002251326	0.3863702919334173	not_mentioned	1.0	not_mentioned	correct	ok	not_mentioned	released	option_probability
Jev	imcs21	test	10882444	symptom_085	10882444	0.002251326	0.3863702919334173	not_mentioned	1.0	not_mentioned	correct	ok	not_mentioned	released	option_probability
Jev	imcs21	test	10882444	symptom_086	10882444	0.002251326	0.3863702919334173	not_mentioned	0.96	not_mentioned	correct	ok	not_mentioned	released	option_probability
Jev	imcs21	test	10882444	symptom_087	10882444	0.002251326	0.3863702919334173	not_mentioned	1.0	not_mentioned	correct	ok	not_mentioned	released	option_probability
Jev	imcs21	test	10882444	symptom_088	10882444	0.002251326	0.3863702919334173	not_mentioned	1.0	not_mentioned	correct	ok	not_mentioned	released	option_probability
Jev	imcs21	test	10882444	symptom_089	10882444	0.002251326	0.3863702919334173	not_mentioned	0.99	not_mentioned	correct	ok	not_mentioned	released	option_probability
Jev	imcs21	test	10882444	symptom_090	10882444	0.002251326	0.3863702919334173	not_mentioned	1.0	not_mentioned	correct	ok	not_mentioned	released	option_probability
Jev	imcs21	test	10882444	symptom_091	10882444	0.002251326	0.3863702919334173	not_mentioned	1.0	not_mentioned	correct	ok	not_mentioned	released	option_probability
Jev	imcs21	test	10882444	symptom_092	10882444	0.002251326	0.3863702919334173	not_mentioned	1.0	not_mentioned	correct	ok	not_mentioned	released	option_probability
Jev	imcs21	test	10882444	symptom_093	10882444	0.002251326	0.3863702919334173	not_mentioned	1.0	not_mentioned	correct	ok	not_mentioned	released	option_probability
Jev	imcs21	test	10882444	symptom_094	10882444	0.002251326	0.3863702919334173	not_mentioned	1.0	not_mentioned	correct	ok	not_mentioned	released	option_probability
Jev	imcs21	test	10882444	symptom_095	10882444	0.002251326	0.3863702919334173	not_mentioned	0.99	not_mentioned	correct	ok	not_mentioned	released	option_probability
Jev	imcs21	test	10882444	symptom_096	10882444	0.002251326	0.3863702919334173	not_mentioned	1.0	not_mentioned	correct	ok	not_mentioned	released	option_probability
Jev	imcs21	test	10882444	symptom_097	10882444	0.002251326	0.3863702919334173	not_mentioned	1.0	not_mentioned	correct	ok	not_mentioned	released	option_probability
Jev	imcs21	test	10882444	symptom_098	10882444	0.002251326	0.3863702919334173	not_mentioned	1.0	not_mentioned	correct	ok	not_mentioned	released	option_probability
Jev	imcs21	test	10882444	symptom_099	10882444	0.002251326	0.3863702919334173	not_mentioned	0.99	not_mentioned	correct	ok	not_mentioned	released	option_probability
Jev	imcs21	test	10882444	symptom_100	10882444	0.002251326	0.3863702919334173	not_mentioned	0.99	not_mentioned	correct	ok	not_mentioned	released	option_probability
Jev	imcs21	test	10882444	symptom_101	10882444	0.002251326	0.3863702919334173	not_mentioned	1.0	not_mentioned	correct	ok	not_mentioned	released	option_probability
Jev	imcs21	test	10882444	symptom_102	10882444	0.002251326	0.3863702919334173	not_mentioned	1.0	not_mentioned	correct	ok	not_mentioned	released	option_probability
Jev	imcs21	test	10882444	symptom_103	10882444	0.002251326	0.3863702919334173	not_mentioned	1.0	not_mentioned	correct	ok	not_mentioned	released	option_probability
Jev	imcs21	test	10882444	symptom_104	10882444	0.002251326	0.3863702919334173	not_mentioned	0.99	not_mentioned	correct	ok	not_mentioned	released	option_probability
Jev	imcs21	test	10882444	symptom_105	10882444	0.002251326	0.3863702919334173	not_mentioned	1.0	not_mentioned	correct	ok	not_mentioned	released	option_probability
Jev	imcs21	test	10882444	symptom_106	10882444	0.002251326	0.3863702919334173	not_mentioned	1.0	not_mentioned	correct	ok	not_mentioned	released	option_probability
Jev	imcs21	test	10882444	symptom_107	10882444	0.002251326	0.3863702919334173	not_mentioned	1.0	not_mentioned	correct	ok	not_mentioned	released	option_probability
Jev	imcs21	test	10882444	symptom_108	10882444	0.002251326	0.3863702919334173	not_mentioned	1.0	not_mentioned	correct	ok	not_mentioned	released	option_probability
Jev	imcs21	test	10882444	symptom_109	10882444	0.002251326	0.3863702919334173	not_mentioned	0.99	not_mentioned	correct	ok	not_mentioned	released	option_probability
Jev	imcs21	test	10882444	symptom_110	10882444	0.002251326	0.3863702919334173	not_mentioned	1.0	not_mentioned	correct	ok	not_mentioned	released	option_probability
Jev	imcs21	test	10882444	symptom_111	10882444	0.002251326	0.3863702919334173	not_mentioned	1.0	not_mentioned	correct	ok	not_mentioned	released	option_probability
Jev	imcs21	test	10882444	symptom_112	10882444	0.002251326	0.3863702919334173	not_mentioned	1.0	not_mentioned	correct	ok	not_mentioned	released	option_probability
Jev	imcs21	test	10882444	symptom_113	10882444	0.002251326	0.3863702919334173	not_mentioned	1.0	not_mentioned	correct	ok	not_mentioned	released	option_probability
Jev	imcs21	test	10882444	symptom_114	10882444	0.002251326	0.3863702919334173	not_mentioned	1.0	not_mentioned	correct	ok	not_mentioned	released	option_probability
Jev	imcs21	test	10882444	symptom_115	10882444	0.002251326	0.3863702919334173	not_mentioned	1.0	not_mentioned	correct	ok	not_mentioned	released	option_probability
Jev	imcs21	test	10882444	symptom_116	10882444	0.002251326	0.3863702919334173	not_mentioned	1.0	not_mentioned	correct	ok	not_mentioned	released	option_probability
Jev	imcs21	test	10882444	symptom_117	10882444	0.002251326	0.3863702919334173	not_mentioned	1.0	not_mentioned	correct	ok	not_mentioned	released	option_probability
Jev	imcs21	test	10882444	symptom_118	10882444	0.002251326	0.3863702919334173	not_mentioned	1.0	not_mentioned	correct	ok	not_mentioned	released	option_probability
Jev	imcs21	test	10882444	symptom_119	10882444	0.002251326	0.3863702919334173	not_mentioned	1.0	not_mentioned	correct	ok	not_mentioned	released	option_probability
Jev	imcs21	test	10882444	symptom_120	10882444	0.002251326	0.3863702919334173	not_mentioned	1.0	not_mentioned	correct	ok	not_mentioned	released	option_probability
Jev	imcs21	test	10882444	symptom_121	10882444	0.002251326	0.3863702919334173	not_mentioned	1.0	not_mentioned	correct	ok	not_mentioned	released	option_probability
Jev	imcs21	test	10882444	symptom_122	10882444	0.002251326	0.3863702919334173	not_mentioned	1.0	not_mentioned	correct	ok	not_mentioned	released	option_probability
Jev	imcs21	test	10882444	symptom_123	10882444	0.002251326	0.3863702919334173	not_mentioned	0.98	not_mentioned	correct	ok	not_mentioned	released	option_probability
Jev	imcs21	test	10882444	symptom_124	10882444	0.002251326	0.3863702919334173	not_mentioned	0.92	not_mentioned	correct	ok	not_mentioned	released	option_probability
Jev	imcs21	test	10882444	symptom_125	10882444	0.002251326	0.3863702919334173	not_mentioned	1.0	not_mentioned	correct	ok	not_mentioned	released	option_probability
Jev	imcs21	test	10882444	symptom_126	10882444	0.002251326	0.3863702919334173	not_mentioned	1.0	not_mentioned	correct	ok	not_mentioned	released	option_probability
Jev	imcs21	test	10882444	symptom_127	10882444	0.002251326	0.3863702919334173	not_mentioned	1.0	not_mentioned	correct	ok	not_mentioned	released	option_probability
Jev	imcs21	test	10882444	symptom_128	10882444	0.002251326	0.3863702919334173	not_mentioned	1.0	not_mentioned	correct	ok	not_mentioned	released	option_probability
Jev	imcs21	test	10882444	symptom_129	10882444	0.002251326	0.3863702919334173	not_mentioned	1.0	not_mentioned	correct	ok	not_mentioned	released	option_probability
Jev	imcs21	test	10882444	symptom_130	10882444	0.002251326	0.3863702919334173	not_mentioned	1.0	not_mentioned	correct	ok	not_mentioned	released	option_probability
Jev	imcs21	test	10882444	symptom_131	10882444	0.002251326	0.3863702919334173	not_mentioned	1.0	not_mentioned	correct	ok	not_mentioned	released	option_probability
Jev	imcs21	test	10882444	symptom_132	10882444	0.002251326	0.3863702919334173	not_mentioned	1.0	not_mentioned	correct	ok	not_mentioned	released	option_probability
Jev	imcs21	test	10882444	symptom_133	10882444	0.002251326	0.3863702919334173	not_mentioned	1.0	not_mentioned	correct	ok	not_mentioned	released	option_probability
Jev	imcs21	test	10882444	symptom_134	10882444	0.002251326	0.3863702919334173	not_mentioned	1.0	not_mentioned	correct	ok	not_mentioned	released	option_probability
Jev	imcs21	test	10882444	symptom_135	10882444	0.002251326	0.3863702919334173	not_mentioned	1.0	not_mentioned	correct	ok	not_mentioned	released	option_probability
Jev	imcs21	test	10882444	symptom_136	10882444	0.002251326	0.3863702919334173	not_mentioned	1.0	not_mentioned	correct	ok	not_mentioned	released	option_probability
Jev	imcs21	test	10882444	symptom_137	10882444	0.002251326	0.3863702919334173	not_mentioned	1.0	not_mentioned	correct	ok	not_mentioned	released	option_probability
Jev	imcs21	test	10882444	symptom_138	10882444	0.002251326	0.3863702919334173	not_mentioned	0.99	not_mentioned	correct	ok	not_mentioned	released	option_probability
Jev	imcs21	test	10882444	symptom_139	10882444	0.002251326	0.3863702919334173	not_mentioned	1.0	not_mentioned	correct	ok	not_mentioned	released	option_probability
Jev	imcs21	test	10882444	symptom_140	10882444	0.002251326	0.3863702919334173	not_mentioned	1.0	not_mentioned	correct	ok	not_mentioned	released	option_probability
Jev	imcs21	test	10882444	symptom_141	10882444	0.002251326	0.3863702919334173	not_mentioned	1.0	not_mentioned	correct	ok	not_mentioned	released	option_probability
Jev	imcs21	test	10882444	symptom_142	10882444	0.002251326	0.3863702919334173	not_mentioned	1.0	not_mentioned	correct	ok	not_mentioned	released	option_probability
Jev	imcs21	test	10882444	symptom_143	10882444	0.002251326	0.3863702919334173	not_mentioned	1.0	not_mentioned	correct	ok	not_mentioned	released	option_probability
Jev	imcs21	test	10882444	symptom_144	10882444	0.002251326	0.3863702919334173	not_mentioned	1.0	not_mentioned	correct	ok	not_mentioned	released	option_probability
Jev	imcs21	test	10882444	symptom_145	10882444	0.002251326	0.3863702919334173	not_mentioned	1.0	not_mentioned	correct	ok	not_mentioned	released	option_probability
Jev	imcs21	test	10882444	symptom_146	10882444	0.002251326	0.3863702919334173	not_mentioned	1.0	not_mentioned	correct	ok	not_mentioned	released	option_probability
Jev	imcs21	test	10882444	symptom_147	10882444	0.002251326	0.3863702919334173	not_mentioned	1.0	not_mentioned	correct	ok	not_mentioned	released	option_probability
Jev	imcs21	test	10882444	symptom_148	10882444	0.002251326	0.3863702919334173	not_mentioned	1.0	not_mentioned	correct	ok	not_mentioned	released	option_probability
Jev	imcs21	test	10882444	symptom_149	10882444	0.002251326	0.3863702919334173	not_mentioned	1.0	not_mentioned	correct	ok	not_mentioned	released	option_probability
Jev	imcs21	test	10882444	symptom_150	10882444	0.002251326	0.3863702919334173	not_mentioned	1.0	not_mentioned	correct	ok	not_mentioned	released	option_probability
Jev	imcs21	test	10882444	symptom_151	10882444	0.002251326	0.3863702919334173	not_mentioned	1.0	not_mentioned	correct	ok	not_mentioned	released	option_probability
Jev	imcs21	test	10882444	symptom_152	10882444	0.002251326	0.3863702919334173	not_mentioned	1.0	not_mentioned	correct	ok	not_mentioned	released	option_probability
Jev	imcs21	test	10882444	symptom_153	10882444	0.002251326	0.3863702919334173	not_mentioned	1.0	not_mentioned	correct	ok	not_mentioned	released	option_probability
Jev	imcs21	test	10882444	symptom_154	10882444	0.002251326	0.3863702919334173	not_mentioned	1.0	not_mentioned	correct	ok	not_mentioned	released	option_probability
Jev	imcs21	test	10882444	symptom_155	10882444	0.002251326	0.3863702919334173	not_mentioned	1.0	not_mentioned	correct	ok	not_mentioned	released	option_probability
Jev	imcs21	test	10882444	symptom_156	10882444	0.002251326	0.3863702919334173	not_mentioned	1.0	not_mentioned	correct	ok	not_mentioned	released	option_probability
Jev	imcs21	test	10882444	symptom_157	10882444	0.002251326	0.3863702919334173	not_mentioned	1.0	not_mentioned	correct	ok	not_mentioned	released	option_probability
Jev	imcs21	test	10882444	symptom_158	10882444	0.002251326	0.3863702919334173	not_mentioned	0.97	not_mentioned	correct	ok	not_mentioned	released	option_probability
Jev	imcs21	test	10882444	symptom_159	10882444	0.002251326	0.3863702919334173	not_mentioned	1.0	not_mentioned	correct	ok	not_mentioned	released	option_probability
Jev	imcs21	test	10882444	symptom_160	10882444	0.002251326	0.3863702919334173	not_mentioned	1.0	not_mentioned	correct	ok	not_mentioned	released	option_probability
Jev	imcs21	test	10882444	symptom_161	10882444	0.002251326	0.3863702919334173	not_mentioned	1.0	not_mentioned	correct	ok	not_mentioned	released	option_probability
Jev	imcs21	test	10882444	symptom_162	10882444	0.002251326	0.3863702919334173	not_mentioned	1.0	not_mentioned	correct	ok	not_mentioned	released	option_probability
Jev	imcs21	test	10882444	symptom_163	10882444	0.002251326	0.3863702919334173	not_mentioned	1.0	not_mentioned	correct	ok	not_mentioned	released	option_probability
Jev	imcs21	test	10882444	symptom_164	10882444	0.002251326	0.3863702919334173	not_mentioned	1.0	not_mentioned	correct	ok	not_mentioned	released	option_probability
Jev	imcs21	test	10882444	symptom_165	10882444	0.002251326	0.3863702919334173	not_mentioned	1.0	not_mentioned	correct	ok	not_mentioned	released	option_probability
Jev	imcs21	test	10882444	symptom_166	10882444	0.002251326	0.3863702919334173	not_mentioned	1.0	not_mentioned	correct	ok	not_mentioned	released	option_probability
Jev	imcs21	test	10882444	symptom_167	10882444	0.002251326	0.3863702919334173	not_mentioned	0.8	not_mentioned	correct	ok	not_mentioned	released	option_probability
Jev	imcs21	test	10882444	symptom_168	10882444	0.002251326	0.3863702919334173	not_mentioned	1.0	not_mentioned	correct	ok	not_mentioned	released	option_probability
Jev	imcs21	test	10882444	symptom_169	10882444	0.002251326	0.3863702919334173	not_mentioned	1.0	not_mentioned	correct	ok	not_mentioned	released	option_probability
Jev	imcs21	test	10882444	symptom_170	10882444	0.002251326	0.3863702919334173	not_mentioned	1.0	not_mentioned	correct	ok	not_mentioned	released	option_probability
Jev	imcs21	test	10882444	symptom_171	10882444	0.002251326	0.3863702919334173	not_mentioned	1.0	not_mentioned	correct	ok	not_mentioned	released	option_probability
Jev	imcs21	test	10882444	symptom_172	10882444	0.002251326	0.3863702919334173	not_mentioned	1.0	not_mentioned	correct	ok	not_mentioned	released	option_probability
Jev	imcs21	test	10882444	symptom_173	10882444	0.002251326	0.3863702919334173	not_mentioned	1.0	not_mentioned	correct	ok	not_mentioned	released	option_probability
Jev	imcs21	test	10882444	symptom_174	10882444	0.002251326	0.3863702919334173	not_mentioned	1.0	not_mentioned	correct	ok	not_mentioned	released	option_probability
Jev	imcs21	test	10882444	symptom_175	10882444	0.002251326	0.3863702919334173	not_mentioned	1.0	not_mentioned	correct	ok	not_mentioned	released	option_probability
Jev	imcs21	test	10882444	symptom_176	10882444	0.002251326	0.3863702919334173	not_mentioned	1.0	not_mentioned	correct	ok	not_mentioned	released	option_probability
Jev	imcs21	test	10882444	symptom_177	10882444	0.002251326	0.3863702919334173	not_mentioned	1.0	not_mentioned	correct	ok	not_mentioned	released	option_probability
Jev	imcs21	test	10882444	symptom_178	10882444	0.002251326	0.3863702919334173	not_mentioned	1.0	not_mentioned	correct	ok	not_mentioned	released	option_probability
Jev	imcs21	test	10882444	symptom_179	10882444	0.002251326	0.3863702919334173	not_mentioned	0.97	not_mentioned	correct	ok	not_mentioned	released	option_probability
Jev	imcs21	test	10882444	symptom_180	10882444	0.002251326	0.3863702919334173	not_mentioned	1.0	not_mentioned	correct	ok	not_mentioned	released	option_probability
Jev	imcs21	test	10882444	symptom_181	10882444	0.002251326	0.3863702919334173	not_mentioned	1.0	not_mentioned	correct	ok	not_mentioned	released	option_probability
Jev	imcs21	test	10882444	symptom_182	10882444	0.002251326	0.3863702919334173	not_mentioned	1.0	not_mentioned	correct	ok	not_mentioned	released	option_probability
Jev	imcs21	test	10882444	symptom_183	10882444	0.002251326	0.3863702919334173	not_mentioned	1.0	not_mentioned	correct	ok	not_mentioned	released	option_probability
Jev	imcs21	test	10882444	symptom_184	10882444	0.002251326	0.3863702919334173	not_mentioned	1.0	not_mentioned	correct	ok	not_mentioned	released	option_probability
Jev	imcs21	test	10882444	symptom_185	10882444	0.002251326	0.3863702919334173	not_mentioned	1.0	not_mentioned	correct	ok	not_mentioned	released	option_probability
Jev	imcs21	test	10882444	symptom_186	10882444	0.002251326	0.3863702919334173	not_mentioned	1.0	not_mentioned	correct	ok	not_mentioned	released	option_probability
Jev	imcs21	test	10882444	symptom_187	10882444	0.002251326	0.3863702919334173	not_mentioned	1.0	not_mentioned	correct	ok	not_mentioned	released	option_probability
Jev	imcs21	test	10882444	symptom_188	10882444	0.002251326	0.3863702919334173	not_mentioned	1.0	not_mentioned	correct	ok	not_mentioned	released	option_probability
Jev	imcs21	test	10882444	symptom_189	10882444	0.002251326	0.3863702919334173	not_mentioned	1.0	not_mentioned	correct	ok	not_mentioned	released	option_probability
Jev	imcs21	test	10882444	symptom_190	10882444	0.002251326	0.3863702919334173	not_mentioned	1.0	not_mentioned	correct	ok	not_mentioned	released	option_probability
Jev	imcs21	test	10882444	symptom_191	10882444	0.002251326	0.3863702919334173	not_mentioned	1.0	not_mentioned	correct	ok	not_mentioned	released	option_probability
Jev	imcs21	test	10882444	symptom_192	10882444	0.002251326	0.3863702919334173	not_mentioned	1.0	not_mentioned	correct	ok	not_mentioned	released	option_probability
Jev	imcs21	test	10882444	symptom_193	10882444	0.002251326	0.3863702919334173	not_mentioned	1.0	not_mentioned	correct	ok	not_mentioned	released	option_probability
Jev	imcs21	test	10882444	symptom_194	10882444	0.002251326	0.3863702919334173	not_mentioned	1.0	not_mentioned	correct	ok	not_mentioned	released	option_probability
Jev	imcs21	test	10882444	symptom_195	10882444	0.002251326	0.3863702919334173	not_mentioned	1.0	not_mentioned	correct	ok	not_mentioned	released	option_probability
Jev	imcs21	test	10882444	symptom_196	10882444	0.002251326	0.3863702919334173	not_mentioned	1.0	not_mentioned	correct	ok	not_mentioned	released	option_probability
Jev	imcs21	test	10882444	symptom_197	10882444	0.002251326	0.3863702919334173	not_mentioned	1.0	not_mentioned	correct	ok	not_mentioned	released	option_probability
Jev	imcs21	test	10882444	symptom_198	10882444	0.002251326	0.3863702919334173	not_mentioned	1.0	not_mentioned	correct	ok	not_mentioned	released	option_probability
Jev	imcs21	test	10882444	symptom_199	10882444	0.002251326	0.3863702919334173	not_mentioned	1.0	not_mentioned	correct	ok	not_mentioned	released	option_probability
Jev	imcs21	test	10882444	symptom_200	10882444	0.002251326	0.3863702919334173	not_mentioned	1.0	not_mentioned	correct	ok	not_mentioned	released	option_probability
Jev	imcs21	test	10882444	symptom_201	10882444	0.002251326	0.3863702919334173	not_mentioned	1.0	not_mentioned	correct	ok	not_mentioned	released	option_probability
Jev	imcs21	test	10882444	symptom_202	10882444	0.002251326	0.3863702919334173	not_mentioned	1.0	not_mentioned	correct	ok	not_mentioned	released	option_probability
Jev	imcs21	test	10882444	symptom_203	10882444	0.002251326	0.3863702919334173	not_mentioned	1.0	not_mentioned	correct	ok	not_mentioned	released	option_probability
Jev	imcs21	test	10882444	symptom_204	10882444	0.002251326	0.3863702919334173	not_mentioned	1.0	not_mentioned	correct	ok	not_mentioned	released	option_probability
Jev	imcs21	test	10882444	symptom_205	10882444	0.002251326	0.3863702919334173	not_mentioned	1.0	not_mentioned	correct	ok	not_mentioned	released	option_probability
Jev	imcs21	test	10882444	symptom_206	10882444	0.002251326	0.3863702919334173	not_mentioned	0.73	not_mentioned	correct	ok	not_mentioned	released	option_probability
Jev	imcs21	test	10882444	symptom_207	10882444	0.002251326	0.3863702919334173	not_mentioned	1.0	not_mentioned	correct	ok	not_mentioned	released	option_probability
Jev	imcs21	test	10882444	symptom_208	10882444	0.002251326	0.3863702919334173	not_mentioned	1.0	not_mentioned	correct	ok	not_mentioned	released	option_probability
Jev	imcs21	test	10882444	symptom_209	10882444	0.002251326	0.3863702919334173	not_mentioned	1.0	not_mentioned	correct	ok	not_mentioned	released	option_probability
Jev	imcs21	test	10882444	symptom_210	10882444	0.002251326	0.3863702919334173	not_mentioned	1.0	not_mentioned	correct	ok	not_mentioned	released	option_probability
Jev	imcs21	test	10882444	symptom_211	10882444	0.002251326	0.3863702919334173	not_mentioned	1.0	not_mentioned	correct	ok	not_mentioned	released	option_probability
Jev	imcs21	test	10882444	symptom_212	10882444	0.002251326	0.3863702919334173	not_mentioned	1.0	not_mentioned	correct	ok	not_mentioned	released	option_probability
Jev	imcs21	test	10882444	symptom_213	10882444	0.002251326	0.3863702919334173	not_mentioned	1.0	not_mentioned	correct	ok	not_mentioned	released	option_probability
Jev	imcs21	test	10882444	symptom_214	10882444	0.002251326	0.3863702919334173	not_mentioned	1.0	not_mentioned	correct	ok	not_mentioned	released	option_probability
Jev	imcs21	test	10882444	symptom_215	10882444	0.002251326	0.3863702919334173	not_mentioned	1.0	not_mentioned	correct	ok	not_mentioned	released	option_probability
Jev	imcs21	test	10882444	symptom_216	10882444	0.002251326	0.3863702919334173	not_mentioned	1.0	not_mentioned	correct	ok	not_mentioned	released	option_probability
Jev	imcs21	test	10882444	symptom_217	10882444	0.002251326	0.3863702919334173	not_mentioned	1.0	not_mentioned	correct	ok	not_mentioned	released	option_probability
Jev	imcs21	test	10882444	symptom_218	10882444	0.002251326	0.3863702919334173	not_mentioned	1.0	not_mentioned	correct	ok	not_mentioned	released	option_probability
Jev	imcs21	test	10882444	symptom_219	10882444	0.002251326	0.3863702919334173	not_mentioned	1.0	not_mentioned	correct	ok	not_mentioned	released	option_probability
Jev	imcs21	test	10882444	symptom_220	10882444	0.002251326	0.3863702919334173	not_mentioned	1.0	not_mentioned	correct	ok	not_mentioned	released	option_probability
Jev	imcs21	test	10882444	symptom_221	10882444	0.002251326	0.3863702919334173	not_mentioned	1.0	not_mentioned	correct	ok	not_mentioned	released	option_probability
Jev	imcs21	test	10882444	symptom_222	10882444	0.002251326	0.3863702919334173	not_mentioned	1.0	not_mentioned	correct	ok	not_mentioned	released	option_probability
Jev	imcs21	test	10882444	symptom_223	10882444	0.002251326	0.3863702919334173	not_mentioned	1.0	not_mentioned	correct	ok	not_mentioned	released	option_probability
Jev	imcs21	test	10882444	symptom_224	10882444	0.002251326	0.3863702919334173	not_mentioned	1.0	not_mentioned	correct	ok	not_mentioned	released	option_probability
Jev	imcs21	test	10882444	symptom_225	10882444	0.002251326	0.3863702919334173	not_mentioned	1.0	not_mentioned	correct	ok	not_mentioned	released	option_probability
Jev	imcs21	test	10882444	symptom_226	10882444	0.002251326	0.3863702919334173	not_mentioned	1.0	not_mentioned	correct	ok	not_mentioned	released	option_probability
Jev	imcs21	test	10882444	symptom_227	10882444	0.002251326	0.3863702919334173	not_mentioned	1.0	not_mentioned	correct	ok	not_mentioned	released	option_probability
Jev	imcs21	test	10882444	symptom_228	10882444	0.002251326	0.3863702919334173	not_mentioned	1.0	not_mentioned	correct	ok	not_mentioned	released	option_probability
Jev	imcs21	test	10882444	symptom_229	10882444	0.002251326	0.3863702919334173	not_mentioned	1.0	not_mentioned	correct	ok	not_mentioned	released	option_probability
Jev	imcs21	test	10882444	symptom_230	10882444	0.002251326	0.3863702919334173	not_mentioned	1.0	not_mentioned	correct	ok	not_mentioned	released	option_probability
Jev	imcs21	test	10882444	symptom_231	10882444	0.002251326	0.3863702919334173	not_mentioned	1.0	not_mentioned	correct	ok	not_mentioned	released	option_probability
Jev	imcs21	test	10882444	symptom_232	10882444	0.002251326	0.3863702919334173	not_mentioned	1.0	not_mentioned	correct	ok	not_mentioned	released	option_probability
Jev	imcs21	test	10882444	symptom_233	10882444	0.002251326	0.3863702919334173	not_mentioned	1.0	not_mentioned	correct	ok	not_mentioned	released	option_probability
Jev	imcs21	test	10882444	symptom_234	10882444	0.002251326	0.3863702919334173	not_mentioned	1.0	not_mentioned	correct	ok	not_mentioned	released	option_probability
Jev	imcs21	test	10882444	symptom_235	10882444	0.002251326	0.3863702919334173	not_mentioned	1.0	not_mentioned	correct	ok	not_mentioned	released	option_probability
Jev	imcs21	test	10882444	symptom_236	10882444	0.002251326	0.3863702919334173	not_mentioned	1.0	not_mentioned	correct	ok	not_mentioned	released	option_probability
Jev	imcs21	test	10882444	symptom_237	10882444	0.002251326	0.3863702919334173	not_mentioned	1.0	not_mentioned	correct	ok	not_mentioned	released	option_probability
Jev	imcs21	test	10882444	symptom_238	10882444	0.002251326	0.3863702919334173	not_mentioned	1.0	not_mentioned	correct	ok	not_mentioned	released	option_probability
Jev	imcs21	test	10882444	symptom_239	10882444	0.002251326	0.3863702919334173	not_mentioned	1.0	not_mentioned	correct	ok	not_mentioned	released	option_probability
Jev	imcs21	test	10882444	symptom_240	10882444	0.002251326	0.3863702919334173	not_mentioned	1.0	not_mentioned	correct	ok	not_mentioned	released	option_probability
Jev	imcs21	test	10882444	symptom_241	10882444	0.002251326	0.3863702919334173	not_mentioned	1.0	not_mentioned	correct	ok	not_mentioned	released	option_probability
Jev	imcs21	test	10882444	symptom_242	10882444	0.002251326	0.3863702919334173	not_mentioned	1.0	not_mentioned	correct	ok	not_mentioned	released	option_probability
Jev	imcs21	test	10882444	symptom_243	10882444	0.002251326	0.3863702919334173	not_mentioned	1.0	not_mentioned	correct	ok	not_mentioned	released	option_probability
Jev	imcs21	test	10882444	symptom_244	10882444	0.002251326	0.3863702919334173	not_mentioned	1.0	not_mentioned	correct	ok	not_mentioned	released	option_probability
Jev	imcs21	test	10882444	symptom_245	10882444	0.002251326	0.3863702919334173	not_mentioned	1.0	not_mentioned	correct	ok	not_mentioned	released	option_probability
Jev	imcs21	test	10882444	symptom_246	10882444	0.002251326	0.3863702919334173	not_mentioned	1.0	not_mentioned	correct	ok	not_mentioned	released	option_probability
Jev	imcs21	test	10882444	symptom_247	10882444	0.002251326	0.3863702919334173	not_mentioned	1.0	not_mentioned	correct	ok	not_mentioned	released	option_probability
Jev	imcs21	test	10882444	symptom_248	10882444	0.002251326	0.3863702919334173	not_mentioned	1.0	not_mentioned	correct	ok	not_mentioned	released	option_probability
Jev	imcs21	test	10882444	symptom_249	10882444	0.002251326	0.3863702919334173	not_mentioned	1.0	not_mentioned	correct	ok	not_mentioned	released	option_probability
Jev	imcs21	test	10882444	symptom_250	10882444	0.002251326	0.3863702919334173	not_mentioned	1.0	not_mentioned	correct	ok	not_mentioned	released	option_probability
Jev	imcs21	test	10882444	symptom_251	10882444	0.002251326	0.3863702919334173	not_mentioned	1.0	not_mentioned	correct	ok	not_mentioned	released	option_probability
Jev	imcs21	test	10882444	symptom_252	10882444	0.002251326	0.3863702919334173	not_mentioned	1.0	not_mentioned	correct	ok	not_mentioned	released	option_probability
Jev	imcs21	test	10882444	symptom_253	10882444	0.002251326	0.3863702919334173	not_mentioned	1.0	not_mentioned	correct	ok	not_mentioned	released	option_probability
Jev	imcs21	test	10882444	symptom_254	10882444	0.002251326	0.3863702919334173	not_mentioned	1.0	not_mentioned	correct	ok	not_mentioned	released	option_probability
Jev	imcs21	test	10882444	symptom_255	10882444	0.002251326	0.3863702919334173	not_mentioned	1.0	not_mentioned	correct	ok	not_mentioned	released	option_probability
Jev	imcs21	test	10882444	symptom_256	10882444	0.002251326	0.3863702919334173	not_mentioned	1.0	not_mentioned	correct	ok	not_mentioned	released	option_probability
Jev	imcs21	test	10882444	symptom_257	10882444	0.002251326	0.3863702919334173	not_mentioned	1.0	not_mentioned	correct	ok	not_mentioned	released	option_probability
Jev	imcs21	test	10882444	symptom_258	10882444	0.002251326	0.3863702919334173	not_mentioned	1.0	not_mentioned	correct	ok	not_mentioned	released	option_probability
Jev	imcs21	test	10882444	symptom_259	10882444	0.002251326	0.3863702919334173	not_mentioned	1.0	not_mentioned	correct	ok	not_mentioned	released	option_probability
Jev	imcs21	test	10882444	symptom_260	10882444	0.002251326	0.3863702919334173	not_mentioned	0.99	not_mentioned	correct	ok	not_mentioned	released	option_probability
Jev	imcs21	test	10882444	symptom_261	10882444	0.002251326	0.3863702919334173	not_mentioned	1.0	not_mentioned	correct	ok	not_mentioned	released	option_probability
Jev	imcs21	test	10882444	symptom_262	10882444	0.002251326	0.3863702919334173	not_mentioned	1.0	not_mentioned	correct	ok	not_mentioned	released	option_probability
Jev	imcs21	test	10882444	symptom_263	10882444	0.002251326	0.3863702919334173	not_mentioned	1.0	not_mentioned	correct	ok	not_mentioned	released	option_probability
Jev	imcs21	test	10882444	symptom_264	10882444	0.002251326	0.3863702919334173	not_mentioned	1.0	not_mentioned	correct	ok	not_mentioned	released	option_probability
Jev	imcs21	test	10882444	symptom_265	10882444	0.002251326	0.3863702919334173	not_mentioned	1.0	not_mentioned	correct	ok	not_mentioned	released	option_probability
Jev	imcs21	test	10882444	symptom_266	10882444	0.002251326	0.3863702919334173	not_mentioned	1.0	not_mentioned	correct	ok	not_mentioned	released	option_probability
Jev	imcs21	test	10882444	symptom_267	10882444	0.002251326	0.3863702919334173	not_mentioned	1.0	not_mentioned	correct	ok	not_mentioned	released	option_probability
Jev	imcs21	test	10882444	symptom_268	10882444	0.002251326	0.3863702919334173	not_mentioned	1.0	not_mentioned	correct	ok	not_mentioned	released	option_probability
Jev	imcs21	test	10882444	symptom_269	10882444	0.002251326	0.3863702919334173	not_mentioned	1.0	not_mentioned	correct	ok	not_mentioned	released	option_probability
Jev	imcs21	test	10882444	symptom_270	10882444	0.002251326	0.3863702919334173	not_mentioned	1.0	not_mentioned	correct	ok	not_mentioned	released	option_probability
Jev	imcs21	test	10882444	symptom_271	10882444	0.002251326	0.3863702919334173	not_mentioned	1.0	not_mentioned	correct	ok	not_mentioned	released	option_probability
Jev	imcs21	test	10882444	symptom_272	10882444	0.002251326	0.3863702919334173	not_mentioned	1.0	not_mentioned	correct	ok	not_mentioned	released	option_probability
Jev	imcs21	test	10882444	symptom_273	10882444	0.002251326	0.3863702919334173	not_mentioned	1.0	not_mentioned	correct	ok	not_mentioned	released	option_probability
Jev	imcs21	test	10882444	symptom_274	10882444	0.002251326	0.3863702919334173	not_mentioned	1.0	not_mentioned	correct	ok	not_mentioned	released	option_probability
Jev	imcs21	test	10882444	symptom_275	10882444	0.002251326	0.3863702919334173	not_mentioned	1.0	not_mentioned	correct	ok	not_mentioned	released	option_probability
Jev	imcs21	test	10882444	symptom_276	10882444	0.002251326	0.3863702919334173	not_mentioned	1.0	not_mentioned	correct	ok	not_mentioned	released	option_probability
Jev	imcs21	test	10882444	symptom_277	10882444	0.002251326	0.3863702919334173	not_mentioned	1.0	not_mentioned	correct	ok	not_mentioned	released	option_probability
Jev	imcs21	test	10882444	symptom_278	10882444	0.002251326	0.3863702919334173	not_mentioned	1.0	not_mentioned	correct	ok	not_mentioned	released	option_probability
Jev	imcs21	test	10882444	symptom_279	10882444	0.002251326	0.3863702919334173	not_mentioned	1.0	not_mentioned	correct	ok	not_mentioned	released	option_probability
Jev	imcs21	test	10882444	symptom_280	10882444	0.002251326	0.3863702919334173	not_mentioned	1.0	not_mentioned	correct	ok	not_mentioned	released	option_probability
Jev	imcs21	test	10882444	symptom_281	10882444	0.002251326	0.3863702919334173	not_mentioned	1.0	not_mentioned	correct	ok	not_mentioned	released	option_probability
Jev	imcs21	test	10882444	symptom_282	10882444	0.002251326	0.3863702919334173	not_mentioned	1.0	not_mentioned	correct	ok	not_mentioned	released	option_probability
Jev	imcs21	test	10882444	symptom_283	10882444	0.002251326	0.3863702919334173	not_mentioned	1.0	not_mentioned	correct	ok	not_mentioned	released	option_probability
Jev	imcs21	test	10882444	symptom_284	10882444	0.002251326	0.3863702919334173	not_mentioned	1.0	not_mentioned	correct	ok	not_mentioned	released	option_probability
Jev	imcs21	test	10882444	symptom_285	10882444	0.002251326	0.3863702919334173	not_mentioned	1.0	not_mentioned	correct	ok	not_mentioned	released	option_probability
Jev	imcs21	test	10882444	symptom_286	10882444	0.002251326	0.3863702919334173	not_mentioned	1.0	not_mentioned	correct	ok	not_mentioned	released	option_probability
Jev	imcs21	test	10882444	symptom_287	10882444	0.002251326	0.3863702919334173	not_mentioned	1.0	not_mentioned	correct	ok	not_mentioned	released	option_probability
Jev	imcs21	test	10882444	symptom_288	10882444	0.002251326	0.3863702919334173	not_mentioned	1.0	not_mentioned	correct	ok	not_mentioned	released	option_probability
Jev	imcs21	test	10882444	symptom_289	10882444	0.002251326	0.3863702919334173	not_mentioned	1.0	not_mentioned	correct	ok	not_mentioned	released	option_probability
Jev	imcs21	test	10882444	symptom_290	10882444	0.002251326	0.3863702919334173	not_mentioned	1.0	not_mentioned	correct	ok	not_mentioned	released	option_probability
Jev	imcs21	test	10882444	symptom_291	10882444	0.002251326	0.3863702919334173	not_mentioned	1.0	not_mentioned	correct	ok	not_mentioned	released	option_probability
Jev	imcs21	test	10882444	symptom_292	10882444	0.002251326	0.3863702919334173	not_mentioned	1.0	not_mentioned	correct	ok	not_mentioned	released	option_probability
Jev	imcs21	test	10882444	symptom_293	10882444	0.002251326	0.3863702919334173	not_mentioned	1.0	not_mentioned	correct	ok	not_mentioned	released	option_probability
Jev	imcs21	test	10882444	symptom_294	10882444	0.002251326	0.3863702919334173	not_mentioned	1.0	not_mentioned	correct	ok	not_mentioned	released	option_probability
Jev	imcs21	test	10882444	symptom_295	10882444	0.002251326	0.3863702919334173	not_mentioned	1.0	not_mentioned	correct	ok	not_mentioned	released	option_probability
Jev	imcs21	test	10882444	symptom_296	10882444	0.002251326	0.3863702919334173	not_mentioned	1.0	not_mentioned	correct	ok	not_mentioned	released	option_probability
Jev	imcs21	test	10882444	symptom_297	10882444	0.002251326	0.3863702919334173	not_mentioned	1.0	not_mentioned	correct	ok	not_mentioned	released	option_probability
Jev	imcs21	test	10882444	symptom_298	10882444	0.002251326	0.3863702919334173	not_mentioned	1.0	not_mentioned	correct	ok	not_mentioned	released	option_probability
Jev	imcs21	test	10882444	symptom_299	10882444	0.002251326	0.3863702919334173	not_mentioned	1.0	not_mentioned	correct	ok	not_mentioned	released	option_probability
Jev	imcs21	test	10882444	symptom_300	10882444	0.002251326	0.3863702919334173	not_mentioned	1.0	not_mentioned	correct	ok	not_mentioned	released	option_probability
Jev	imcs21	test	10882444	symptom_301	10882444	0.002251326	0.3863702919334173	not_mentioned	1.0	not_mentioned	correct	ok	not_mentioned	released	option_probability
Jev	imcs21	test	10882444	symptom_302	10882444	0.002251326	0.3863702919334173	not_mentioned	1.0	not_mentioned	correct	ok	not_mentioned	released	option_probability
Jev	imcs21	test	10882444	symptom_303	10882444	0.002251326	0.3863702919334173	not_mentioned	1.0	not_mentioned	correct	ok	not_mentioned	released	option_probability
Jev	imcs21	test	10882444	symptom_304	10882444	0.002251326	0.3863702919334173	not_mentioned	1.0	not_mentioned	correct	ok	not_mentioned	released	option_probability
Jev	imcs21	test	10882444	symptom_305	10882444	0.002251326	0.3863702919334173	not_mentioned	1.0	not_mentioned	correct	ok	not_mentioned	released	option_probability
Jev	imcs21	test	10882444	symptom_306	10882444	0.002251326	0.3863702919334173	not_mentioned	1.0	not_mentioned	correct	ok	not_mentioned	released	option_probability
Jev	imcs21	test	10882444	symptom_307	10882444	0.002251326	0.3863702919334173	not_mentioned	0.98	not_mentioned	correct	ok	not_mentioned	released	option_probability
Jev	imcs21	test	10882444	symptom_308	10882444	0.002251326	0.3863702919334173	not_mentioned	1.0	not_mentioned	correct	ok	not_mentioned	released	option_probability
Jev	imcs21	test	10882444	symptom_309	10882444	0.002251326	0.3863702919334173	not_mentioned	1.0	not_mentioned	correct	ok	not_mentioned	released	option_probability
Jev	imcs21	test	10882444	symptom_310	10882444	0.002251326	0.3863702919334173	not_mentioned	1.0	not_mentioned	correct	ok	not_mentioned	released	option_probability
Jev	imcs21	test	10882444	symptom_311	10882444	0.002251326	0.3863702919334173	not_mentioned	1.0	not_mentioned	correct	ok	not_mentioned	released	option_probability
Jev	imcs21	test	10882444	symptom_312	10882444	0.002251326	0.3863702919334173	not_mentioned	1.0	not_mentioned	correct	ok	not_mentioned	released	option_probability
Jev	imcs21	test	10882444	symptom_313	10882444	0.002251326	0.3863702919334173	not_mentioned	1.0	not_mentioned	correct	ok	not_mentioned	released	option_probability
Jev	imcs21	test	10882444	symptom_314	10882444	0.002251326	0.3863702919334173	not_mentioned	1.0	not_mentioned	correct	ok	not_mentioned	released	option_probability
Jev	imcs21	test	10882444	symptom_315	10882444	0.002251326	0.3863702919334173	not_mentioned	1.0	not_mentioned	correct	ok	not_mentioned	released	option_probability
Jev	imcs21	test	10882444	symptom_316	10882444	0.002251326	0.3863702919334173	not_mentioned	1.0	not_mentioned	correct	ok	not_mentioned	released	option_probability
Jev	imcs21	test	10882444	symptom_317	10882444	0.002251326	0.3863702919334173	not_mentioned	1.0	not_mentioned	correct	ok	not_mentioned	released	option_probability
Jev	imcs21	test	10882444	symptom_318	10882444	0.002251326	0.3863702919334173	not_mentioned	1.0	not_mentioned	correct	ok	not_mentioned	released	option_probability
Jev	imcs21	test	10882444	symptom_319	10882444	0.002251326	0.3863702919334173	not_mentioned	0.97	not_mentioned	correct	ok	not_mentioned	released	option_probability
Jev	imcs21	test	10882444	symptom_320	10882444	0.002251326	0.3863702919334173	not_mentioned	1.0	not_mentioned	correct	ok	not_mentioned	released	option_probability
Jev	imcs21	test	10882444	symptom_321	10882444	0.002251326	0.3863702919334173	not_mentioned	1.0	not_mentioned	correct	ok	not_mentioned	released	option_probability
Jev	imcs21	test	10882444	symptom_322	10882444	0.002251326	0.3863702919334173	not_mentioned	0.95	not_mentioned	correct	ok	not_mentioned	released	option_probability
Jev	imcs21	test	10882444	symptom_323	10882444	0.002251326	0.3863702919334173	not_mentioned	1.0	not_mentioned	correct	ok	not_mentioned	released	option_probability
Jev	imcs21	test	10882444	symptom_324	10882444	0.002251326	0.3863702919334173	not_mentioned	1.0	not_mentioned	correct	ok	not_mentioned	released	option_probability
Jev	imcs21	test	10882444	symptom_325	10882444	0.002251326	0.3863702919334173	not_mentioned	1.0	not_mentioned	correct	ok	not_mentioned	released	option_probability
Jev	imcs21	test	10882444	symptom_326	10882444	0.002251326	0.3863702919334173	not_mentioned	1.0	not_mentioned	correct	ok	not_mentioned	released	option_probability
Jev	imcs21	test	10882444	symptom_327	10882444	0.002251326	0.3863702919334173	not_mentioned	1.0	not_mentioned	correct	ok	not_mentioned	released	option_probability
Jev	imcs21	test	10882444	symptom_328	10882444	0.002251326	0.3863702919334173	not_mentioned	1.0	not_mentioned	correct	ok	not_mentioned	released	option_probability
Jev	imcs21	test	10882444	symptom_329	10882444	0.002251326	0.3863702919334173	not_mentioned	1.0	not_mentioned	correct	ok	not_mentioned	released	option_probability
Jev	imcs21	test	10882444	symptom_330	10882444	0.002251326	0.3863702919334173	not_mentioned	1.0	not_mentioned	correct	ok	not_mentioned	released	option_probability
Jev	imcs21	test	10882816	symptom_000	10882816	0.002255064	0.3633902919245884	not_mentioned	0.97	not_mentioned	correct	ok	not_mentioned	released	option_probability
Jev	imcs21	test	10882816	symptom_001	10882816	0.002255064	0.3633902919245884	positive	1.0	positive	correct	ok	positive	released	option_probability
Jev	imcs21	test	10882816	symptom_002	10882816	0.002255064	0.3633902919245884	not_mentioned	0.97	not_mentioned	correct	ok	not_mentioned	released	option_probability
Jev	imcs21	test	10882816	symptom_003	10882816	0.002255064	0.3633902919245884	not_mentioned	1.0	not_mentioned	correct	ok	not_mentioned	released	option_probability
Jev	imcs21	test	10882816	symptom_004	10882816	0.002255064	0.3633902919245884	not_mentioned	0.98	not_mentioned	correct	ok	not_mentioned	released	option_probability
Jev	imcs21	test	10882816	symptom_005	10882816	0.002255064	0.3633902919245884	not_mentioned	1.0	not_mentioned	correct	ok	not_mentioned	released	option_probability
Jev	imcs21	test	10882816	symptom_006	10882816	0.002255064	0.3633902919245884	not_mentioned	0.96	not_mentioned	correct	ok	not_mentioned	released	option_probability
Jev	imcs21	test	10882816	symptom_007	10882816	0.002255064	0.3633902919245884	not_mentioned	0.92	positive	incorrect	ok	positive	released	option_probability
Jev	imcs21	test	10882816	symptom_008	10882816	0.002255064	0.3633902919245884	not_mentioned	0.99	not_mentioned	correct	ok	not_mentioned	released	option_probability
Jev	imcs21	test	10882816	symptom_009	10882816	0.002255064	0.3633902919245884	not_mentioned	0.51	positive	incorrect	ok	positive	released	option_probability
Jev	imcs21	test	10882816	symptom_010	10882816	0.002255064	0.3633902919245884	not_mentioned	0.99	not_mentioned	correct	ok	not_mentioned	released	option_probability
Jev	imcs21	test	10882816	symptom_011	10882816	0.002255064	0.3633902919245884	not_mentioned	1.0	not_mentioned	correct	ok	not_mentioned	released	option_probability
Jev	imcs21	test	10882816	symptom_012	10882816	0.002255064	0.3633902919245884	not_mentioned	1.0	not_mentioned	correct	ok	not_mentioned	released	option_probability
Jev	imcs21	test	10882816	symptom_013	10882816	0.002255064	0.3633902919245884	not_mentioned	0.99	not_mentioned	correct	ok	not_mentioned	released	option_probability
Jev	imcs21	test	10882816	symptom_014	10882816	0.002255064	0.3633902919245884	uncertain	0.83	not_mentioned	incorrect	ok	not_mentioned	released	option_probability
Jev	imcs21	test	10882816	symptom_015	10882816	0.002255064	0.3633902919245884	not_mentioned	0.95	not_mentioned	correct	ok	not_mentioned	released	option_probability
Jev	imcs21	test	10882816	symptom_016	10882816	0.002255064	0.3633902919245884	not_mentioned	1.0	not_mentioned	correct	ok	not_mentioned	released	option_probability
Jev	imcs21	test	10882816	symptom_017	10882816	0.002255064	0.3633902919245884	not_mentioned	0.92	not_mentioned	correct	ok	not_mentioned	released	option_probability
Jev	imcs21	test	10882816	symptom_018	10882816	0.002255064	0.3633902919245884	not_mentioned	0.99	not_mentioned	correct	ok	not_mentioned	released	option_probability
Jev	imcs21	test	10882816	symptom_019	10882816	0.002255064	0.3633902919245884	not_mentioned	0.99	not_mentioned	correct	ok	not_mentioned	released	option_probability
Jev	imcs21	test	10882816	symptom_020	10882816	0.002255064	0.3633902919245884	not_mentioned	1.0	not_mentioned	correct	ok	not_mentioned	released	option_probability
Jev	imcs21	test	10882816	symptom_021	10882816	0.002255064	0.3633902919245884	not_mentioned	0.74	not_mentioned	correct	ok	not_mentioned	released	option_probability
Jev	imcs21	test	10882816	symptom_022	10882816	0.002255064	0.3633902919245884	not_mentioned	0.97	not_mentioned	correct	ok	not_mentioned	released	option_probability
Jev	imcs21	test	10882816	symptom_023	10882816	0.002255064	0.3633902919245884	not_mentioned	0.98	not_mentioned	correct	ok	not_mentioned	released	option_probability
Jev	imcs21	test	10882816	symptom_024	10882816	0.002255064	0.3633902919245884	not_mentioned	1.0	not_mentioned	correct	ok	not_mentioned	released	option_probability
Jev	imcs21	test	10882816	symptom_025	10882816	0.002255064	0.3633902919245884	not_mentioned	1.0	not_mentioned	correct	ok	not_mentioned	released	option_probability
Jev	imcs21	test	10882816	symptom_026	10882816	0.002255064	0.3633902919245884	not_mentioned	0.99	not_mentioned	correct	ok	not_mentioned	released	option_probability
Jev	imcs21	test	10882816	symptom_027	10882816	0.002255064	0.3633902919245884	not_mentioned	1.0	not_mentioned	correct	ok	not_mentioned	released	option_probability
Jev	imcs21	test	10882816	symptom_028	10882816	0.002255064	0.3633902919245884	not_mentioned	1.0	not_mentioned	correct	ok	not_mentioned	released	option_probability
Jev	imcs21	test	10882816	symptom_029	10882816	0.002255064	0.3633902919245884	not_mentioned	1.0	not_mentioned	correct	ok	not_mentioned	released	option_probability
Jev	imcs21	test	10882816	symptom_030	10882816	0.002255064	0.3633902919245884	not_mentioned	0.74	not_mentioned	correct	ok	not_mentioned	released	option_probability
Jev	imcs21	test	10882816	symptom_031	10882816	0.002255064	0.3633902919245884	not_mentioned	1.0	not_mentioned	correct	ok	not_mentioned	released	option_probability
Jev	imcs21	test	10882816	symptom_032	10882816	0.002255064	0.3633902919245884	not_mentioned	1.0	not_mentioned	correct	ok	not_mentioned	released	option_probability
Jev	imcs21	test	10882816	symptom_033	10882816	0.002255064	0.3633902919245884	not_mentioned	1.0	not_mentioned	correct	ok	not_mentioned	released	option_probability
Jev	imcs21	test	10882816	symptom_034	10882816	0.002255064	0.3633902919245884	not_mentioned	1.0	not_mentioned	correct	ok	not_mentioned	released	option_probability
Jev	imcs21	test	10882816	symptom_035	10882816	0.002255064	0.3633902919245884	not_mentioned	0.99	not_mentioned	correct	ok	not_mentioned	released	option_probability
Jev	imcs21	test	10882816	symptom_036	10882816	0.002255064	0.3633902919245884	not_mentioned	1.0	not_mentioned	correct	ok	not_mentioned	released	option_probability
Jev	imcs21	test	10882816	symptom_037	10882816	0.002255064	0.3633902919245884	not_mentioned	1.0	not_mentioned	correct	ok	not_mentioned	released	option_probability
Jev	imcs21	test	10882816	symptom_038	10882816	0.002255064	0.3633902919245884	not_mentioned	1.0	not_mentioned	correct	ok	not_mentioned	released	option_probability
Jev	imcs21	test	10882816	symptom_039	10882816	0.002255064	0.3633902919245884	not_mentioned	0.94	not_mentioned	correct	ok	not_mentioned	released	option_probability
Jev	imcs21	test	10882816	symptom_040	10882816	0.002255064	0.3633902919245884	not_mentioned	0.99	not_mentioned	correct	ok	not_mentioned	released	option_probability
Jev	imcs21	test	10882816	symptom_041	10882816	0.002255064	0.3633902919245884	not_mentioned	1.0	not_mentioned	correct	ok	not_mentioned	released	option_probability
Jev	imcs21	test	10882816	symptom_042	10882816	0.002255064	0.3633902919245884	not_mentioned	1.0	not_mentioned	correct	ok	not_mentioned	released	option_probability
Jev	imcs21	test	10882816	symptom_043	10882816	0.002255064	0.3633902919245884	not_mentioned	0.99	not_mentioned	correct	ok	not_mentioned	released	option_probability
Jev	imcs21	test	10882816	symptom_044	10882816	0.002255064	0.3633902919245884	not_mentioned	0.89	not_mentioned	correct	ok	not_mentioned	released	option_probability
Jev	imcs21	test	10882816	symptom_045	10882816	0.002255064	0.3633902919245884	not_mentioned	0.97	not_mentioned	correct	ok	not_mentioned	released	option_probability
Jev	imcs21	test	10882816	symptom_046	10882816	0.002255064	0.3633902919245884	not_mentioned	0.99	not_mentioned	correct	ok	not_mentioned	released	option_probability
Jev	imcs21	test	10882816	symptom_047	10882816	0.002255064	0.3633902919245884	not_mentioned	1.0	not_mentioned	correct	ok	not_mentioned	released	option_probability
Jev	imcs21	test	10882816	symptom_048	10882816	0.002255064	0.3633902919245884	not_mentioned	0.99	not_mentioned	correct	ok	not_mentioned	released	option_probability
Jev	imcs21	test	10882816	symptom_049	10882816	0.002255064	0.3633902919245884	not_mentioned	0.98	not_mentioned	correct	ok	not_mentioned	released	option_probability
Jev	imcs21	test	10882816	symptom_050	10882816	0.002255064	0.3633902919245884	not_mentioned	1.0	not_mentioned	correct	ok	not_mentioned	released	option_probability
Jev	imcs21	test	10882816	symptom_051	10882816	0.002255064	0.3633902919245884	not_mentioned	1.0	not_mentioned	correct	ok	not_mentioned	released	option_probability
Jev	imcs21	test	10882816	symptom_052	10882816	0.002255064	0.3633902919245884	not_mentioned	0.9	not_mentioned	correct	ok	not_mentioned	released	option_probability
Jev	imcs21	test	10882816	symptom_053	10882816	0.002255064	0.3633902919245884	not_mentioned	1.0	not_mentioned	correct	ok	not_mentioned	released	option_probability
Jev	imcs21	test	10882816	symptom_054	10882816	0.002255064	0.3633902919245884	not_mentioned	1.0	not_mentioned	correct	ok	not_mentioned	released	option_probability
Jev	imcs21	test	10882816	symptom_055	10882816	0.002255064	0.3633902919245884	not_mentioned	1.0	not_mentioned	correct	ok	not_mentioned	released	option_probability
Jev	imcs21	test	10882816	symptom_056	10882816	0.002255064	0.3633902919245884	not_mentioned	1.0	not_mentioned	correct	ok	not_mentioned	released	option_probability
Jev	imcs21	test	10882816	symptom_057	10882816	0.002255064	0.3633902919245884	not_mentioned	1.0	not_mentioned	correct	ok	not_mentioned	released	option_probability
Jev	imcs21	test	10882816	symptom_058	10882816	0.002255064	0.3633902919245884	not_mentioned	1.0	not_mentioned	correct	ok	not_mentioned	released	option_probability
Jev	imcs21	test	10882816	symptom_059	10882816	0.002255064	0.3633902919245884	not_mentioned	1.0	not_mentioned	correct	ok	not_mentioned	released	option_probability
Jev	imcs21	test	10882816	symptom_060	10882816	0.002255064	0.3633902919245884	not_mentioned	1.0	not_mentioned	correct	ok	not_mentioned	released	option_probability
Jev	imcs21	test	10882816	symptom_061	10882816	0.002255064	0.3633902919245884	not_mentioned	1.0	not_mentioned	correct	ok	not_mentioned	released	option_probability
Jev	imcs21	test	10882816	symptom_062	10882816	0.002255064	0.3633902919245884	not_mentioned	0.98	not_mentioned	correct	ok	not_mentioned	released	option_probability
Jev	imcs21	test	10882816	symptom_063	10882816	0.002255064	0.3633902919245884	not_mentioned	1.0	not_mentioned	correct	ok	not_mentioned	released	option_probability
Jev	imcs21	test	10882816	symptom_064	10882816	0.002255064	0.3633902919245884	not_mentioned	1.0	not_mentioned	correct	ok	not_mentioned	released	option_probability
Jev	imcs21	test	10882816	symptom_065	10882816	0.002255064	0.3633902919245884	not_mentioned	1.0	not_mentioned	correct	ok	not_mentioned	released	option_probability
Jev	imcs21	test	10882816	symptom_066	10882816	0.002255064	0.3633902919245884	not_mentioned	1.0	not_mentioned	correct	ok	not_mentioned	released	option_probability
Jev	imcs21	test	10882816	symptom_067	10882816	0.002255064	0.3633902919245884	not_mentioned	1.0	not_mentioned	correct	ok	not_mentioned	released	option_probability
Jev	imcs21	test	10882816	symptom_068	10882816	0.002255064	0.3633902919245884	not_mentioned	0.98	not_mentioned	correct	ok	not_mentioned	released	option_probability
Jev	imcs21	test	10882816	symptom_069	10882816	0.002255064	0.3633902919245884	not_mentioned	1.0	not_mentioned	correct	ok	not_mentioned	released	option_probability
Jev	imcs21	test	10882816	symptom_070	10882816	0.002255064	0.3633902919245884	not_mentioned	1.0	not_mentioned	correct	ok	not_mentioned	released	option_probability
Jev	imcs21	test	10882816	symptom_071	10882816	0.002255064	0.3633902919245884	not_mentioned	0.99	not_mentioned	correct	ok	not_mentioned	released	option_probability
Jev	imcs21	test	10882816	symptom_072	10882816	0.002255064	0.3633902919245884	not_mentioned	1.0	not_mentioned	correct	ok	not_mentioned	released	option_probability
Jev	imcs21	test	10882816	symptom_073	10882816	0.002255064	0.3633902919245884	not_mentioned	1.0	not_mentioned	correct	ok	not_mentioned	released	option_probability
Jev	imcs21	test	10882816	symptom_074	10882816	0.002255064	0.3633902919245884	not_mentioned	1.0	not_mentioned	correct	ok	not_mentioned	released	option_probability
Jev	imcs21	test	10882816	symptom_075	10882816	0.002255064	0.3633902919245884	not_mentioned	1.0	not_mentioned	correct	ok	not_mentioned	released	option_probability
Jev	imcs21	test	10882816	symptom_076	10882816	0.002255064	0.3633902919245884	not_mentioned	0.97	not_mentioned	correct	ok	not_mentioned	released	option_probability
Jev	imcs21	test	10882816	symptom_077	10882816	0.002255064	0.3633902919245884	not_mentioned	1.0	not_mentioned	correct	ok	not_mentioned	released	option_probability
Jev	imcs21	test	10882816	symptom_078	10882816	0.002255064	0.3633902919245884	not_mentioned	1.0	not_mentioned	correct	ok	not_mentioned	released	option_probability
Jev	imcs21	test	10882816	symptom_079	10882816	0.002255064	0.3633902919245884	not_mentioned	0.99	not_mentioned	correct	ok	not_mentioned	released	option_probability
Jev	imcs21	test	10882816	symptom_080	10882816	0.002255064	0.3633902919245884	not_mentioned	1.0	not_mentioned	correct	ok	not_mentioned	released	option_probability
Jev	imcs21	test	10882816	symptom_081	10882816	0.002255064	0.3633902919245884	not_mentioned	1.0	not_mentioned	correct	ok	not_mentioned	released	option_probability
Jev	imcs21	test	10882816	symptom_082	10882816	0.002255064	0.3633902919245884	not_mentioned	1.0	not_mentioned	correct	ok	not_mentioned	released	option_probability
Jev	imcs21	test	10882816	symptom_083	10882816	0.002255064	0.3633902919245884	not_mentioned	1.0	not_mentioned	correct	ok	not_mentioned	released	option_probability
Jev	imcs21	test	10882816	symptom_084	10882816	0.002255064	0.3633902919245884	not_mentioned	0.96	not_mentioned	correct	ok	not_mentioned	released	option_probability
Jev	imcs21	test	10882816	symptom_085	10882816	0.002255064	0.3633902919245884	not_mentioned	1.0	not_mentioned	correct	ok	not_mentioned	released	option_probability
Jev	imcs21	test	10882816	symptom_086	10882816	0.002255064	0.3633902919245884	not_mentioned	0.87	not_mentioned	correct	ok	not_mentioned	released	option_probability
Jev	imcs21	test	10882816	symptom_087	10882816	0.002255064	0.3633902919245884	not_mentioned	1.0	not_mentioned	correct	ok	not_mentioned	released	option_probability
Jev	imcs21	test	10882816	symptom_088	10882816	0.002255064	0.3633902919245884	not_mentioned	1.0	not_mentioned	correct	ok	not_mentioned	released	option_probability
Jev	imcs21	test	10882816	symptom_089	10882816	0.002255064	0.3633902919245884	not_mentioned	1.0	not_mentioned	correct	ok	not_mentioned	released	option_probability
Jev	imcs21	test	10882816	symptom_090	10882816	0.002255064	0.3633902919245884	not_mentioned	1.0	not_mentioned	correct	ok	not_mentioned	released	option_probability
Jev	imcs21	test	10882816	symptom_091	10882816	0.002255064	0.3633902919245884	not_mentioned	1.0	not_mentioned	correct	ok	not_mentioned	released	option_probability
Jev	imcs21	test	10882816	symptom_092	10882816	0.002255064	0.3633902919245884	not_mentioned	1.0	not_mentioned	correct	ok	not_mentioned	released	option_probability
Jev	imcs21	test	10882816	symptom_093	10882816	0.002255064	0.3633902919245884	not_mentioned	1.0	not_mentioned	correct	ok	not_mentioned	released	option_probability
Jev	imcs21	test	10882816	symptom_094	10882816	0.002255064	0.3633902919245884	not_mentioned	1.0	not_mentioned	correct	ok	not_mentioned	released	option_probability
Jev	imcs21	test	10882816	symptom_095	10882816	0.002255064	0.3633902919245884	not_mentioned	1.0	not_mentioned	correct	ok	not_mentioned	released	option_probability
Jev	imcs21	test	10882816	symptom_096	10882816	0.002255064	0.3633902919245884	not_mentioned	1.0	not_mentioned	correct	ok	not_mentioned	released	option_probability
Jev	imcs21	test	10882816	symptom_097	10882816	0.002255064	0.3633902919245884	not_mentioned	0.99	not_mentioned	correct	ok	not_mentioned	released	option_probability
Jev	imcs21	test	10882816	symptom_098	10882816	0.002255064	0.3633902919245884	not_mentioned	1.0	not_mentioned	correct	ok	not_mentioned	released	option_probability
Jev	imcs21	test	10882816	symptom_099	10882816	0.002255064	0.3633902919245884	not_mentioned	1.0	not_mentioned	correct	ok	not_mentioned	released	option_probability
Jev	imcs21	test	10882816	symptom_100	10882816	0.002255064	0.3633902919245884	not_mentioned	1.0	not_mentioned	correct	ok	not_mentioned	released	option_probability
Jev	imcs21	test	10882816	symptom_101	10882816	0.002255064	0.3633902919245884	not_mentioned	0.98	not_mentioned	correct	ok	not_mentioned	released	option_probability
Jev	imcs21	test	10882816	symptom_102	10882816	0.002255064	0.3633902919245884	not_mentioned	1.0	not_mentioned	correct	ok	not_mentioned	released	option_probability
Jev	imcs21	test	10882816	symptom_103	10882816	0.002255064	0.3633902919245884	not_mentioned	1.0	not_mentioned	correct	ok	not_mentioned	released	option_probability
Jev	imcs21	test	10882816	symptom_104	10882816	0.002255064	0.3633902919245884	not_mentioned	1.0	not_mentioned	correct	ok	not_mentioned	released	option_probability
Jev	imcs21	test	10882816	symptom_105	10882816	0.002255064	0.3633902919245884	not_mentioned	1.0	not_mentioned	correct	ok	not_mentioned	released	option_probability
Jev	imcs21	test	10882816	symptom_106	10882816	0.002255064	0.3633902919245884	not_mentioned	1.0	not_mentioned	correct	ok	not_mentioned	released	option_probability
Jev	imcs21	test	10882816	symptom_107	10882816	0.002255064	0.3633902919245884	not_mentioned	1.0	not_mentioned	correct	ok	not_mentioned	released	option_probability
Jev	imcs21	test	10882816	symptom_108	10882816	0.002255064	0.3633902919245884	not_mentioned	1.0	not_mentioned	correct	ok	not_mentioned	released	option_probability
Jev	imcs21	test	10882816	symptom_109	10882816	0.002255064	0.3633902919245884	not_mentioned	1.0	not_mentioned	correct	ok	not_mentioned	released	option_probability
Jev	imcs21	test	10882816	symptom_110	10882816	0.002255064	0.3633902919245884	not_mentioned	1.0	not_mentioned	correct	ok	not_mentioned	released	option_probability
Jev	imcs21	test	10882816	symptom_111	10882816	0.002255064	0.3633902919245884	not_mentioned	1.0	not_mentioned	correct	ok	not_mentioned	released	option_probability
Jev	imcs21	test	10882816	symptom_112	10882816	0.002255064	0.3633902919245884	not_mentioned	1.0	not_mentioned	correct	ok	not_mentioned	released	option_probability
Jev	imcs21	test	10882816	symptom_113	10882816	0.002255064	0.3633902919245884	not_mentioned	1.0	not_mentioned	correct	ok	not_mentioned	released	option_probability
Jev	imcs21	test	10882816	symptom_114	10882816	0.002255064	0.3633902919245884	not_mentioned	1.0	not_mentioned	correct	ok	not_mentioned	released	option_probability
Jev	imcs21	test	10882816	symptom_115	10882816	0.002255064	0.3633902919245884	not_mentioned	1.0	not_mentioned	correct	ok	not_mentioned	released	option_probability
Jev	imcs21	test	10882816	symptom_116	10882816	0.002255064	0.3633902919245884	not_mentioned	1.0	not_mentioned	correct	ok	not_mentioned	released	option_probability
Jev	imcs21	test	10882816	symptom_117	10882816	0.002255064	0.3633902919245884	not_mentioned	1.0	not_mentioned	correct	ok	not_mentioned	released	option_probability
Jev	imcs21	test	10882816	symptom_118	10882816	0.002255064	0.3633902919245884	not_mentioned	1.0	not_mentioned	correct	ok	not_mentioned	released	option_probability
Jev	imcs21	test	10882816	symptom_119	10882816	0.002255064	0.3633902919245884	not_mentioned	1.0	not_mentioned	correct	ok	not_mentioned	released	option_probability
Jev	imcs21	test	10882816	symptom_120	10882816	0.002255064	0.3633902919245884	not_mentioned	1.0	not_mentioned	correct	ok	not_mentioned	released	option_probability
Jev	imcs21	test	10882816	symptom_121	10882816	0.002255064	0.3633902919245884	not_mentioned	1.0	not_mentioned	correct	ok	not_mentioned	released	option_probability
Jev	imcs21	test	10882816	symptom_122	10882816	0.002255064	0.3633902919245884	not_mentioned	1.0	not_mentioned	correct	ok	not_mentioned	released	option_probability
Jev	imcs21	test	10882816	symptom_123	10882816	0.002255064	0.3633902919245884	not_mentioned	1.0	not_mentioned	correct	ok	not_mentioned	released	option_probability
Jev	imcs21	test	10882816	symptom_124	10882816	0.002255064	0.3633902919245884	not_mentioned	1.0	not_mentioned	correct	ok	not_mentioned	released	option_probability
Jev	imcs21	test	10882816	symptom_125	10882816	0.002255064	0.3633902919245884	not_mentioned	1.0	not_mentioned	correct	ok	not_mentioned	released	option_probability
Jev	imcs21	test	10882816	symptom_126	10882816	0.002255064	0.3633902919245884	not_mentioned	1.0	not_mentioned	correct	ok	not_mentioned	released	option_probability
Jev	imcs21	test	10882816	symptom_127	10882816	0.002255064	0.3633902919245884	not_mentioned	1.0	not_mentioned	correct	ok	not_mentioned	released	option_probability
Jev	imcs21	test	10882816	symptom_128	10882816	0.002255064	0.3633902919245884	not_mentioned	1.0	not_mentioned	correct	ok	not_mentioned	released	option_probability
Jev	imcs21	test	10882816	symptom_129	10882816	0.002255064	0.3633902919245884	not_mentioned	1.0	not_mentioned	correct	ok	not_mentioned	released	option_probability
Jev	imcs21	test	10882816	symptom_130	10882816	0.002255064	0.3633902919245884	not_mentioned	1.0	not_mentioned	correct	ok	not_mentioned	released	option_probability
Jev	imcs21	test	10882816	symptom_131	10882816	0.002255064	0.3633902919245884	not_mentioned	0.98	not_mentioned	correct	ok	not_mentioned	released	option_probability
Jev	imcs21	test	10882816	symptom_132	10882816	0.002255064	0.3633902919245884	not_mentioned	1.0	not_mentioned	correct	ok	not_mentioned	released	option_probability
Jev	imcs21	test	10882816	symptom_133	10882816	0.002255064	0.3633902919245884	not_mentioned	1.0	not_mentioned	correct	ok	not_mentioned	released	option_probability
Jev	imcs21	test	10882816	symptom_134	10882816	0.002255064	0.3633902919245884	not_mentioned	0.96	not_mentioned	correct	ok	not_mentioned	released	option_probability
Jev	imcs21	test	10882816	symptom_135	10882816	0.002255064	0.3633902919245884	not_mentioned	1.0	not_mentioned	correct	ok	not_mentioned	released	option_probability
Jev	imcs21	test	10882816	symptom_136	10882816	0.002255064	0.3633902919245884	not_mentioned	1.0	not_mentioned	correct	ok	not_mentioned	released	option_probability
Jev	imcs21	test	10882816	symptom_137	10882816	0.002255064	0.3633902919245884	not_mentioned	1.0	not_mentioned	correct	ok	not_mentioned	released	option_probability
Jev	imcs21	test	10882816	symptom_138	10882816	0.002255064	0.3633902919245884	not_mentioned	1.0	not_mentioned	correct	ok	not_mentioned	released	option_probability
Jev	imcs21	test	10882816	symptom_139	10882816	0.002255064	0.3633902919245884	not_mentioned	0.99	not_mentioned	correct	ok	not_mentioned	released	option_probability
Jev	imcs21	test	10882816	symptom_140	10882816	0.002255064	0.3633902919245884	not_mentioned	1.0	not_mentioned	correct	ok	not_mentioned	released	option_probability
Jev	imcs21	test	10882816	symptom_141	10882816	0.002255064	0.3633902919245884	not_mentioned	1.0	not_mentioned	correct	ok	not_mentioned	released	option_probability
Jev	imcs21	test	10882816	symptom_142	10882816	0.002255064	0.3633902919245884	not_mentioned	1.0	not_mentioned	correct	ok	not_mentioned	released	option_probability
Jev	imcs21	test	10882816	symptom_143	10882816	0.002255064	0.3633902919245884	not_mentioned	1.0	not_mentioned	correct	ok	not_mentioned	released	option_probability
Jev	imcs21	test	10882816	symptom_144	10882816	0.002255064	0.3633902919245884	not_mentioned	1.0	not_mentioned	correct	ok	not_mentioned	released	option_probability
Jev	imcs21	test	10882816	symptom_145	10882816	0.002255064	0.3633902919245884	not_mentioned	1.0	not_mentioned	correct	ok	not_mentioned	released	option_probability
Jev	imcs21	test	10882816	symptom_146	10882816	0.002255064	0.3633902919245884	not_mentioned	1.0	not_mentioned	correct	ok	not_mentioned	released	option_probability
Jev	imcs21	test	10882816	symptom_147	10882816	0.002255064	0.3633902919245884	not_mentioned	1.0	not_mentioned	correct	ok	not_mentioned	released	option_probability
Jev	imcs21	test	10882816	symptom_148	10882816	0.002255064	0.3633902919245884	not_mentioned	0.99	not_mentioned	correct	ok	not_mentioned	released	option_probability
Jev	imcs21	test	10882816	symptom_149	10882816	0.002255064	0.3633902919245884	not_mentioned	1.0	not_mentioned	correct	ok	not_mentioned	released	option_probability
Jev	imcs21	test	10882816	symptom_150	10882816	0.002255064	0.3633902919245884	not_mentioned	1.0	not_mentioned	correct	ok	not_mentioned	released	option_probability
Jev	imcs21	test	10882816	symptom_151	10882816	0.002255064	0.3633902919245884	not_mentioned	1.0	not_mentioned	correct	ok	not_mentioned	released	option_probability
Jev	imcs21	test	10882816	symptom_152	10882816	0.002255064	0.3633902919245884	not_mentioned	1.0	not_mentioned	correct	ok	not_mentioned	released	option_probability
Jev	imcs21	test	10882816	symptom_153	10882816	0.002255064	0.3633902919245884	not_mentioned	1.0	not_mentioned	correct	ok	not_mentioned	released	option_probability
Jev	imcs21	test	10882816	symptom_154	10882816	0.002255064	0.3633902919245884	not_mentioned	0.51	not_mentioned	correct	ok	not_mentioned	released	option_probability
Jev	imcs21	test	10882816	symptom_155	10882816	0.002255064	0.3633902919245884	not_mentioned	1.0	not_mentioned	correct	ok	not_mentioned	released	option_probability
Jev	imcs21	test	10882816	symptom_156	10882816	0.002255064	0.3633902919245884	not_mentioned	1.0	not_mentioned	correct	ok	not_mentioned	released	option_probability
Jev	imcs21	test	10882816	symptom_157	10882816	0.002255064	0.3633902919245884	not_mentioned	1.0	not_mentioned	correct	ok	not_mentioned	released	option_probability
Jev	imcs21	test	10882816	symptom_158	10882816	0.002255064	0.3633902919245884	not_mentioned	1.0	not_mentioned	correct	ok	not_mentioned	released	option_probability
Jev	imcs21	test	10882816	symptom_159	10882816	0.002255064	0.3633902919245884	not_mentioned	1.0	not_mentioned	correct	ok	not_mentioned	released	option_probability
Jev	imcs21	test	10882816	symptom_160	10882816	0.002255064	0.3633902919245884	not_mentioned	1.0	not_mentioned	correct	ok	not_mentioned	released	option_probability
Jev	imcs21	test	10882816	symptom_161	10882816	0.002255064	0.3633902919245884	not_mentioned	1.0	not_mentioned	correct	ok	not_mentioned	released	option_probability
Jev	imcs21	test	10882816	symptom_162	10882816	0.002255064	0.3633902919245884	not_mentioned	1.0	not_mentioned	correct	ok	not_mentioned	released	option_probability
Jev	imcs21	test	10882816	symptom_163	10882816	0.002255064	0.3633902919245884	not_mentioned	1.0	not_mentioned	correct	ok	not_mentioned	released	option_probability
Jev	imcs21	test	10882816	symptom_164	10882816	0.002255064	0.3633902919245884	not_mentioned	1.0	not_mentioned	correct	ok	not_mentioned	released	option_probability
Jev	imcs21	test	10882816	symptom_165	10882816	0.002255064	0.3633902919245884	not_mentioned	1.0	not_mentioned	correct	ok	not_mentioned	released	option_probability
Jev	imcs21	test	10882816	symptom_166	10882816	0.002255064	0.3633902919245884	not_mentioned	1.0	not_mentioned	correct	ok	not_mentioned	released	option_probability
Jev	imcs21	test	10882816	symptom_167	10882816	0.002255064	0.3633902919245884	not_mentioned	0.95	not_mentioned	correct	ok	not_mentioned	released	option_probability
Jev	imcs21	test	10882816	symptom_168	10882816	0.002255064	0.3633902919245884	not_mentioned	0.99	not_mentioned	correct	ok	not_mentioned	released	option_probability
Jev	imcs21	test	10882816	symptom_169	10882816	0.002255064	0.3633902919245884	not_mentioned	1.0	not_mentioned	correct	ok	not_mentioned	released	option_probability
Jev	imcs21	test	10882816	symptom_170	10882816	0.002255064	0.3633902919245884	not_mentioned	1.0	not_mentioned	correct	ok	not_mentioned	released	option_probability
Jev	imcs21	test	10882816	symptom_171	10882816	0.002255064	0.3633902919245884	not_mentioned	1.0	not_mentioned	correct	ok	not_mentioned	released	option_probability
Jev	imcs21	test	10882816	symptom_172	10882816	0.002255064	0.3633902919245884	not_mentioned	1.0	not_mentioned	correct	ok	not_mentioned	released	option_probability
Jev	imcs21	test	10882816	symptom_173	10882816	0.002255064	0.3633902919245884	not_mentioned	1.0	not_mentioned	correct	ok	not_mentioned	released	option_probability
Jev	imcs21	test	10882816	symptom_174	10882816	0.002255064	0.3633902919245884	not_mentioned	0.96	not_mentioned	correct	ok	not_mentioned	released	option_probability
Jev	imcs21	test	10882816	symptom_175	10882816	0.002255064	0.3633902919245884	not_mentioned	1.0	not_mentioned	correct	ok	not_mentioned	released	option_probability
Jev	imcs21	test	10882816	symptom_176	10882816	0.002255064	0.3633902919245884	not_mentioned	1.0	not_mentioned	correct	ok	not_mentioned	released	option_probability
Jev	imcs21	test	10882816	symptom_177	10882816	0.002255064	0.3633902919245884	not_mentioned	1.0	not_mentioned	correct	ok	not_mentioned	released	option_probability
Jev	imcs21	test	10882816	symptom_178	10882816	0.002255064	0.3633902919245884	not_mentioned	1.0	not_mentioned	correct	ok	not_mentioned	released	option_probability
Jev	imcs21	test	10882816	symptom_179	10882816	0.002255064	0.3633902919245884	not_mentioned	1.0	not_mentioned	correct	ok	not_mentioned	released	option_probability
Jev	imcs21	test	10882816	symptom_180	10882816	0.002255064	0.3633902919245884	not_mentioned	0.99	not_mentioned	correct	ok	not_mentioned	released	option_probability
Jev	imcs21	test	10882816	symptom_181	10882816	0.002255064	0.3633902919245884	not_mentioned	1.0	not_mentioned	correct	ok	not_mentioned	released	option_probability
Jev	imcs21	test	10882816	symptom_182	10882816	0.002255064	0.3633902919245884	not_mentioned	1.0	not_mentioned	correct	ok	not_mentioned	released	option_probability
Jev	imcs21	test	10882816	symptom_183	10882816	0.002255064	0.3633902919245884	not_mentioned	1.0	not_mentioned	correct	ok	not_mentioned	released	option_probability
Jev	imcs21	test	10882816	symptom_184	10882816	0.002255064	0.3633902919245884	not_mentioned	1.0	not_mentioned	correct	ok	not_mentioned	released	option_probability
Jev	imcs21	test	10882816	symptom_185	10882816	0.002255064	0.3633902919245884	not_mentioned	0.9	not_mentioned	correct	ok	not_mentioned	released	option_probability
Jev	imcs21	test	10882816	symptom_186	10882816	0.002255064	0.3633902919245884	not_mentioned	1.0	not_mentioned	correct	ok	not_mentioned	released	option_probability
Jev	imcs21	test	10882816	symptom_187	10882816	0.002255064	0.3633902919245884	not_mentioned	1.0	not_mentioned	correct	ok	not_mentioned	released	option_probability
Jev	imcs21	test	10882816	symptom_188	10882816	0.002255064	0.3633902919245884	not_mentioned	1.0	not_mentioned	correct	ok	not_mentioned	released	option_probability
Jev	imcs21	test	10882816	symptom_189	10882816	0.002255064	0.3633902919245884	not_mentioned	1.0	not_mentioned	correct	ok	not_mentioned	released	option_probability
Jev	imcs21	test	10882816	symptom_190	10882816	0.002255064	0.3633902919245884	not_mentioned	1.0	not_mentioned	correct	ok	not_mentioned	released	option_probability
Jev	imcs21	test	10882816	symptom_191	10882816	0.002255064	0.3633902919245884	not_mentioned	1.0	not_mentioned	correct	ok	not_mentioned	released	option_probability
Jev	imcs21	test	10882816	symptom_192	10882816	0.002255064	0.3633902919245884	not_mentioned	0.97	not_mentioned	correct	ok	not_mentioned	released	option_probability
Jev	imcs21	test	10882816	symptom_193	10882816	0.002255064	0.3633902919245884	not_mentioned	1.0	not_mentioned	correct	ok	not_mentioned	released	option_probability
Jev	imcs21	test	10882816	symptom_194	10882816	0.002255064	0.3633902919245884	not_mentioned	1.0	not_mentioned	correct	ok	not_mentioned	released	option_probability
Jev	imcs21	test	10882816	symptom_195	10882816	0.002255064	0.3633902919245884	not_mentioned	1.0	not_mentioned	correct	ok	not_mentioned	released	option_probability
Jev	imcs21	test	10882816	symptom_196	10882816	0.002255064	0.3633902919245884	not_mentioned	1.0	not_mentioned	correct	ok	not_mentioned	released	option_probability
Jev	imcs21	test	10882816	symptom_197	10882816	0.002255064	0.3633902919245884	not_mentioned	1.0	not_mentioned	correct	ok	not_mentioned	released	option_probability
Jev	imcs21	test	10882816	symptom_198	10882816	0.002255064	0.3633902919245884	not_mentioned	1.0	not_mentioned	correct	ok	not_mentioned	released	option_probability
Jev	imcs21	test	10882816	symptom_199	10882816	0.002255064	0.3633902919245884	not_mentioned	1.0	not_mentioned	correct	ok	not_mentioned	released	option_probability
Jev	imcs21	test	10882816	symptom_200	10882816	0.002255064	0.3633902919245884	not_mentioned	1.0	not_mentioned	correct	ok	not_mentioned	released	option_probability
Jev	imcs21	test	10882816	symptom_201	10882816	0.002255064	0.3633902919245884	uncertain	0.8	not_mentioned	incorrect	ok	not_mentioned	released	option_probability
Jev	imcs21	test	10882816	symptom_202	10882816	0.002255064	0.3633902919245884	not_mentioned	0.99	not_mentioned	correct	ok	not_mentioned	released	option_probability
Jev	imcs21	test	10882816	symptom_203	10882816	0.002255064	0.3633902919245884	not_mentioned	0.97	not_mentioned	correct	ok	not_mentioned	released	option_probability
Jev	imcs21	test	10882816	symptom_204	10882816	0.002255064	0.3633902919245884	not_mentioned	1.0	not_mentioned	correct	ok	not_mentioned	released	option_probability
Jev	imcs21	test	10882816	symptom_205	10882816	0.002255064	0.3633902919245884	not_mentioned	0.99	not_mentioned	correct	ok	not_mentioned	released	option_probability
Jev	imcs21	test	10882816	symptom_206	10882816	0.002255064	0.3633902919245884	not_mentioned	1.0	not_mentioned	correct	ok	not_mentioned	released	option_probability
Jev	imcs21	test	10882816	symptom_207	10882816	0.002255064	0.3633902919245884	not_mentioned	1.0	not_mentioned	correct	ok	not_mentioned	released	option_probability
Jev	imcs21	test	10882816	symptom_208	10882816	0.002255064	0.3633902919245884	not_mentioned	1.0	not_mentioned	correct	ok	not_mentioned	released	option_probability
Jev	imcs21	test	10882816	symptom_209	10882816	0.002255064	0.3633902919245884	not_mentioned	1.0	not_mentioned	correct	ok	not_mentioned	released	option_probability
Jev	imcs21	test	10882816	symptom_210	10882816	0.002255064	0.3633902919245884	not_mentioned	1.0	not_mentioned	correct	ok	not_mentioned	released	option_probability
Jev	imcs21	test	10882816	symptom_211	10882816	0.002255064	0.3633902919245884	not_mentioned	1.0	not_mentioned	correct	ok	not_mentioned	released	option_probability
Jev	imcs21	test	10882816	symptom_212	10882816	0.002255064	0.3633902919245884	not_mentioned	1.0	not_mentioned	correct	ok	not_mentioned	released	option_probability
Jev	imcs21	test	10882816	symptom_213	10882816	0.002255064	0.3633902919245884	not_mentioned	0.97	not_mentioned	correct	ok	not_mentioned	released	option_probability
Jev	imcs21	test	10882816	symptom_214	10882816	0.002255064	0.3633902919245884	not_mentioned	1.0	not_mentioned	correct	ok	not_mentioned	released	option_probability
Jev	imcs21	test	10882816	symptom_215	10882816	0.002255064	0.3633902919245884	not_mentioned	1.0	not_mentioned	correct	ok	not_mentioned	released	option_probability
Jev	imcs21	test	10882816	symptom_216	10882816	0.002255064	0.3633902919245884	not_mentioned	1.0	not_mentioned	correct	ok	not_mentioned	released	option_probability
Jev	imcs21	test	10882816	symptom_217	10882816	0.002255064	0.3633902919245884	not_mentioned	1.0	not_mentioned	correct	ok	not_mentioned	released	option_probability
Jev	imcs21	test	10882816	symptom_218	10882816	0.002255064	0.3633902919245884	not_mentioned	1.0	not_mentioned	correct	ok	not_mentioned	released	option_probability
Jev	imcs21	test	10882816	symptom_219	10882816	0.002255064	0.3633902919245884	not_mentioned	1.0	not_mentioned	correct	ok	not_mentioned	released	option_probability
Jev	imcs21	test	10882816	symptom_220	10882816	0.002255064	0.3633902919245884	not_mentioned	1.0	not_mentioned	correct	ok	not_mentioned	released	option_probability
Jev	imcs21	test	10882816	symptom_221	10882816	0.002255064	0.3633902919245884	not_mentioned	1.0	not_mentioned	correct	ok	not_mentioned	released	option_probability
Jev	imcs21	test	10882816	symptom_222	10882816	0.002255064	0.3633902919245884	not_mentioned	1.0	not_mentioned	correct	ok	not_mentioned	released	option_probability
Jev	imcs21	test	10882816	symptom_223	10882816	0.002255064	0.3633902919245884	not_mentioned	1.0	not_mentioned	correct	ok	not_mentioned	released	option_probability
Jev	imcs21	test	10882816	symptom_224	10882816	0.002255064	0.3633902919245884	not_mentioned	1.0	not_mentioned	correct	ok	not_mentioned	released	option_probability
Jev	imcs21	test	10882816	symptom_225	10882816	0.002255064	0.3633902919245884	not_mentioned	0.98	not_mentioned	correct	ok	not_mentioned	released	option_probability
Jev	imcs21	test	10882816	symptom_226	10882816	0.002255064	0.3633902919245884	not_mentioned	1.0	not_mentioned	correct	ok	not_mentioned	released	option_probability
Jev	imcs21	test	10882816	symptom_227	10882816	0.002255064	0.3633902919245884	not_mentioned	1.0	not_mentioned	correct	ok	not_mentioned	released	option_probability
Jev	imcs21	test	10882816	symptom_228	10882816	0.002255064	0.3633902919245884	not_mentioned	1.0	not_mentioned	correct	ok	not_mentioned	released	option_probability
Jev	imcs21	test	10882816	symptom_229	10882816	0.002255064	0.3633902919245884	not_mentioned	1.0	not_mentioned	correct	ok	not_mentioned	released	option_probability
Jev	imcs21	test	10882816	symptom_230	10882816	0.002255064	0.3633902919245884	not_mentioned	1.0	not_mentioned	correct	ok	not_mentioned	released	option_probability
Jev	imcs21	test	10882816	symptom_231	10882816	0.002255064	0.3633902919245884	not_mentioned	1.0	not_mentioned	correct	ok	not_mentioned	released	option_probability
Jev	imcs21	test	10882816	symptom_232	10882816	0.002255064	0.3633902919245884	not_mentioned	1.0	not_mentioned	correct	ok	not_mentioned	released	option_probability
Jev	imcs21	test	10882816	symptom_233	10882816	0.002255064	0.3633902919245884	not_mentioned	1.0	not_mentioned	correct	ok	not_mentioned	released	option_probability
Jev	imcs21	test	10882816	symptom_234	10882816	0.002255064	0.3633902919245884	not_mentioned	1.0	not_mentioned	correct	ok	not_mentioned	released	option_probability
Jev	imcs21	test	10882816	symptom_235	10882816	0.002255064	0.3633902919245884	not_mentioned	1.0	not_mentioned	correct	ok	not_mentioned	released	option_probability
Jev	imcs21	test	10882816	symptom_236	10882816	0.002255064	0.3633902919245884	not_mentioned	1.0	not_mentioned	correct	ok	not_mentioned	released	option_probability
Jev	imcs21	test	10882816	symptom_237	10882816	0.002255064	0.3633902919245884	not_mentioned	1.0	not_mentioned	correct	ok	not_mentioned	released	option_probability
Jev	imcs21	test	10882816	symptom_238	10882816	0.002255064	0.3633902919245884	not_mentioned	1.0	not_mentioned	correct	ok	not_mentioned	released	option_probability
Jev	imcs21	test	10882816	symptom_239	10882816	0.002255064	0.3633902919245884	not_mentioned	1.0	not_mentioned	correct	ok	not_mentioned	released	option_probability
Jev	imcs21	test	10882816	symptom_240	10882816	0.002255064	0.3633902919245884	not_mentioned	1.0	not_mentioned	correct	ok	not_mentioned	released	option_probability
Jev	imcs21	test	10882816	symptom_241	10882816	0.002255064	0.3633902919245884	not_mentioned	1.0	not_mentioned	correct	ok	not_mentioned	released	option_probability
Jev	imcs21	test	10882816	symptom_242	10882816	0.002255064	0.3633902919245884	not_mentioned	1.0	not_mentioned	correct	ok	not_mentioned	released	option_probability
Jev	imcs21	test	10882816	symptom_243	10882816	0.002255064	0.3633902919245884	not_mentioned	1.0	not_mentioned	correct	ok	not_mentioned	released	option_probability
Jev	imcs21	test	10882816	symptom_244	10882816	0.002255064	0.3633902919245884	not_mentioned	0.99	not_mentioned	correct	ok	not_mentioned	released	option_probability
Jev	imcs21	test	10882816	symptom_245	10882816	0.002255064	0.3633902919245884	not_mentioned	1.0	not_mentioned	correct	ok	not_mentioned	released	option_probability
Jev	imcs21	test	10882816	symptom_246	10882816	0.002255064	0.3633902919245884	not_mentioned	1.0	not_mentioned	correct	ok	not_mentioned	released	option_probability
Jev	imcs21	test	10882816	symptom_247	10882816	0.002255064	0.3633902919245884	not_mentioned	1.0	not_mentioned	correct	ok	not_mentioned	released	option_probability
Jev	imcs21	test	10882816	symptom_248	10882816	0.002255064	0.3633902919245884	not_mentioned	1.0	not_mentioned	correct	ok	not_mentioned	released	option_probability
Jev	imcs21	test	10882816	symptom_249	10882816	0.002255064	0.3633902919245884	not_mentioned	1.0	not_mentioned	correct	ok	not_mentioned	released	option_probability
Jev	imcs21	test	10882816	symptom_250	10882816	0.002255064	0.3633902919245884	not_mentioned	1.0	not_mentioned	correct	ok	not_mentioned	released	option_probability
Jev	imcs21	test	10882816	symptom_251	10882816	0.002255064	0.3633902919245884	not_mentioned	1.0	not_mentioned	correct	ok	not_mentioned	released	option_probability
Jev	imcs21	test	10882816	symptom_252	10882816	0.002255064	0.3633902919245884	not_mentioned	1.0	not_mentioned	correct	ok	not_mentioned	released	option_probability
Jev	imcs21	test	10882816	symptom_253	10882816	0.002255064	0.3633902919245884	not_mentioned	1.0	not_mentioned	correct	ok	not_mentioned	released	option_probability
Jev	imcs21	test	10882816	symptom_254	10882816	0.002255064	0.3633902919245884	not_mentioned	1.0	not_mentioned	correct	ok	not_mentioned	released	option_probability
Jev	imcs21	test	10882816	symptom_255	10882816	0.002255064	0.3633902919245884	not_mentioned	1.0	not_mentioned	correct	ok	not_mentioned	released	option_probability
Jev	imcs21	test	10882816	symptom_256	10882816	0.002255064	0.3633902919245884	not_mentioned	1.0	not_mentioned	correct	ok	not_mentioned	released	option_probability
Jev	imcs21	test	10882816	symptom_257	10882816	0.002255064	0.3633902919245884	not_mentioned	1.0	not_mentioned	correct	ok	not_mentioned	released	option_probability
Jev	imcs21	test	10882816	symptom_258	10882816	0.002255064	0.3633902919245884	not_mentioned	1.0	not_mentioned	correct	ok	not_mentioned	released	option_probability
Jev	imcs21	test	10882816	symptom_259	10882816	0.002255064	0.3633902919245884	not_mentioned	1.0	not_mentioned	correct	ok	not_mentioned	released	option_probability
Jev	imcs21	test	10882816	symptom_260	10882816	0.002255064	0.3633902919245884	not_mentioned	0.95	not_mentioned	correct	ok	not_mentioned	released	option_probability
Jev	imcs21	test	10882816	symptom_261	10882816	0.002255064	0.3633902919245884	not_mentioned	1.0	not_mentioned	correct	ok	not_mentioned	released	option_probability
Jev	imcs21	test	10882816	symptom_262	10882816	0.002255064	0.3633902919245884	not_mentioned	0.97	not_mentioned	correct	ok	not_mentioned	released	option_probability
Jev	imcs21	test	10882816	symptom_263	10882816	0.002255064	0.3633902919245884	not_mentioned	0.97	not_mentioned	correct	ok	not_mentioned	released	option_probability
Jev	imcs21	test	10882816	symptom_264	10882816	0.002255064	0.3633902919245884	not_mentioned	1.0	not_mentioned	correct	ok	not_mentioned	released	option_probability
Jev	imcs21	test	10882816	symptom_265	10882816	0.002255064	0.3633902919245884	not_mentioned	1.0	not_mentioned	correct	ok	not_mentioned	released	option_probability
Jev	imcs21	test	10882816	symptom_266	10882816	0.002255064	0.3633902919245884	not_mentioned	1.0	not_mentioned	correct	ok	not_mentioned	released	option_probability
Jev	imcs21	test	10882816	symptom_267	10882816	0.002255064	0.3633902919245884	not_mentioned	1.0	not_mentioned	correct	ok	not_mentioned	released	option_probability
Jev	imcs21	test	10882816	symptom_268	10882816	0.002255064	0.3633902919245884	not_mentioned	1.0	not_mentioned	correct	ok	not_mentioned	released	option_probability
Jev	imcs21	test	10882816	symptom_269	10882816	0.002255064	0.3633902919245884	not_mentioned	1.0	not_mentioned	correct	ok	not_mentioned	released	option_probability
Jev	imcs21	test	10882816	symptom_270	10882816	0.002255064	0.3633902919245884	not_mentioned	1.0	not_mentioned	correct	ok	not_mentioned	released	option_probability
Jev	imcs21	test	10882816	symptom_271	10882816	0.002255064	0.3633902919245884	not_mentioned	1.0	not_mentioned	correct	ok	not_mentioned	released	option_probability
Jev	imcs21	test	10882816	symptom_272	10882816	0.002255064	0.3633902919245884	not_mentioned	1.0	not_mentioned	correct	ok	not_mentioned	released	option_probability
Jev	imcs21	test	10882816	symptom_273	10882816	0.002255064	0.3633902919245884	not_mentioned	0.98	not_mentioned	correct	ok	not_mentioned	released	option_probability
Jev	imcs21	test	10882816	symptom_274	10882816	0.002255064	0.3633902919245884	not_mentioned	1.0	not_mentioned	correct	ok	not_mentioned	released	option_probability
Jev	imcs21	test	10882816	symptom_275	10882816	0.002255064	0.3633902919245884	not_mentioned	1.0	not_mentioned	correct	ok	not_mentioned	released	option_probability
Jev	imcs21	test	10882816	symptom_276	10882816	0.002255064	0.3633902919245884	not_mentioned	1.0	not_mentioned	correct	ok	not_mentioned	released	option_probability
Jev	imcs21	test	10882816	symptom_277	10882816	0.002255064	0.3633902919245884	not_mentioned	1.0	not_mentioned	correct	ok	not_mentioned	released	option_probability
Jev	imcs21	test	10882816	symptom_278	10882816	0.002255064	0.3633902919245884	not_mentioned	1.0	not_mentioned	correct	ok	not_mentioned	released	option_probability
Jev	imcs21	test	10882816	symptom_279	10882816	0.002255064	0.3633902919245884	not_mentioned	1.0	not_mentioned	correct	ok	not_mentioned	released	option_probability
Jev	imcs21	test	10882816	symptom_280	10882816	0.002255064	0.3633902919245884	not_mentioned	0.98	not_mentioned	correct	ok	not_mentioned	released	option_probability
Jev	imcs21	test	10882816	symptom_281	10882816	0.002255064	0.3633902919245884	not_mentioned	1.0	not_mentioned	correct	ok	not_mentioned	released	option_probability
Jev	imcs21	test	10882816	symptom_282	10882816	0.002255064	0.3633902919245884	not_mentioned	1.0	not_mentioned	correct	ok	not_mentioned	released	option_probability
Jev	imcs21	test	10882816	symptom_283	10882816	0.002255064	0.3633902919245884	not_mentioned	1.0	not_mentioned	correct	ok	not_mentioned	released	option_probability
Jev	imcs21	test	10882816	symptom_284	10882816	0.002255064	0.3633902919245884	not_mentioned	1.0	not_mentioned	correct	ok	not_mentioned	released	option_probability
Jev	imcs21	test	10882816	symptom_285	10882816	0.002255064	0.3633902919245884	not_mentioned	1.0	not_mentioned	correct	ok	not_mentioned	released	option_probability
Jev	imcs21	test	10882816	symptom_286	10882816	0.002255064	0.3633902919245884	not_mentioned	1.0	not_mentioned	correct	ok	not_mentioned	released	option_probability
Jev	imcs21	test	10882816	symptom_287	10882816	0.002255064	0.3633902919245884	not_mentioned	1.0	not_mentioned	correct	ok	not_mentioned	released	option_probability
Jev	imcs21	test	10882816	symptom_288	10882816	0.002255064	0.3633902919245884	not_mentioned	1.0	not_mentioned	correct	ok	not_mentioned	released	option_probability
Jev	imcs21	test	10882816	symptom_289	10882816	0.002255064	0.3633902919245884	not_mentioned	0.99	not_mentioned	correct	ok	not_mentioned	released	option_probability
Jev	imcs21	test	10882816	symptom_290	10882816	0.002255064	0.3633902919245884	not_mentioned	1.0	not_mentioned	correct	ok	not_mentioned	released	option_probability
Jev	imcs21	test	10882816	symptom_291	10882816	0.002255064	0.3633902919245884	not_mentioned	1.0	not_mentioned	correct	ok	not_mentioned	released	option_probability
Jev	imcs21	test	10882816	symptom_292	10882816	0.002255064	0.3633902919245884	not_mentioned	1.0	not_mentioned	correct	ok	not_mentioned	released	option_probability
Jev	imcs21	test	10882816	symptom_293	10882816	0.002255064	0.3633902919245884	not_mentioned	1.0	not_mentioned	correct	ok	not_mentioned	released	option_probability
Jev	imcs21	test	10882816	symptom_294	10882816	0.002255064	0.3633902919245884	not_mentioned	1.0	not_mentioned	correct	ok	not_mentioned	released	option_probability
Jev	imcs21	test	10882816	symptom_295	10882816	0.002255064	0.3633902919245884	not_mentioned	0.98	not_mentioned	correct	ok	not_mentioned	released	option_probability
Jev	imcs21	test	10882816	symptom_296	10882816	0.002255064	0.3633902919245884	not_mentioned	1.0	not_mentioned	correct	ok	not_mentioned	released	option_probability
Jev	imcs21	test	10882816	symptom_297	10882816	0.002255064	0.3633902919245884	not_mentioned	0.99	not_mentioned	correct	ok	not_mentioned	released	option_probability
Jev	imcs21	test	10882816	symptom_298	10882816	0.002255064	0.3633902919245884	not_mentioned	1.0	not_mentioned	correct	ok	not_mentioned	released	option_probability
Jev	imcs21	test	10882816	symptom_299	10882816	0.002255064	0.3633902919245884	not_mentioned	1.0	not_mentioned	correct	ok	not_mentioned	released	option_probability
Jev	imcs21	test	10882816	symptom_300	10882816	0.002255064	0.3633902919245884	not_mentioned	1.0	not_mentioned	correct	ok	not_mentioned	released	option_probability
Jev	imcs21	test	10882816	symptom_301	10882816	0.002255064	0.3633902919245884	not_mentioned	1.0	not_mentioned	correct	ok	not_mentioned	released	option_probability
Jev	imcs21	test	10882816	symptom_302	10882816	0.002255064	0.3633902919245884	not_mentioned	1.0	not_mentioned	correct	ok	not_mentioned	released	option_probability
Jev	imcs21	test	10882816	symptom_303	10882816	0.002255064	0.3633902919245884	not_mentioned	1.0	not_mentioned	correct	ok	not_mentioned	released	option_probability
Jev	imcs21	test	10882816	symptom_304	10882816	0.002255064	0.3633902919245884	not_mentioned	0.99	not_mentioned	correct	ok	not_mentioned	released	option_probability
Jev	imcs21	test	10882816	symptom_305	10882816	0.002255064	0.3633902919245884	not_mentioned	0.99	not_mentioned	correct	ok	not_mentioned	released	option_probability
Jev	imcs21	test	10882816	symptom_306	10882816	0.002255064	0.3633902919245884	not_mentioned	1.0	not_mentioned	correct	ok	not_mentioned	released	option_probability
Jev	imcs21	test	10882816	symptom_307	10882816	0.002255064	0.3633902919245884	not_mentioned	1.0	not_mentioned	correct	ok	not_mentioned	released	option_probability
Jev	imcs21	test	10882816	symptom_308	10882816	0.002255064	0.3633902919245884	not_mentioned	1.0	not_mentioned	correct	ok	not_mentioned	released	option_probability
Jev	imcs21	test	10882816	symptom_309	10882816	0.002255064	0.3633902919245884	not_mentioned	1.0	not_mentioned	correct	ok	not_mentioned	released	option_probability
Jev	imcs21	test	10882816	symptom_310	10882816	0.002255064	0.3633902919245884	not_mentioned	1.0	not_mentioned	correct	ok	not_mentioned	released	option_probability
Jev	imcs21	test	10882816	symptom_311	10882816	0.002255064	0.3633902919245884	not_mentioned	1.0	not_mentioned	correct	ok	not_mentioned	released	option_probability
Jev	imcs21	test	10882816	symptom_312	10882816	0.002255064	0.3633902919245884	not_mentioned	0.99	not_mentioned	correct	ok	not_mentioned	released	option_probability
Jev	imcs21	test	10882816	symptom_313	10882816	0.002255064	0.3633902919245884	not_mentioned	1.0	not_mentioned	correct	ok	not_mentioned	released	option_probability
Jev	imcs21	test	10882816	symptom_314	10882816	0.002255064	0.3633902919245884	not_mentioned	1.0	not_mentioned	correct	ok	not_mentioned	released	option_probability
Jev	imcs21	test	10882816	symptom_315	10882816	0.002255064	0.3633902919245884	not_mentioned	1.0	not_mentioned	correct	ok	not_mentioned	released	option_probability
Jev	imcs21	test	10882816	symptom_316	10882816	0.002255064	0.3633902919245884	not_mentioned	1.0	not_mentioned	correct	ok	not_mentioned	released	option_probability
Jev	imcs21	test	10882816	symptom_317	10882816	0.002255064	0.3633902919245884	not_mentioned	1.0	not_mentioned	correct	ok	not_mentioned	released	option_probability
Jev	imcs21	test	10882816	symptom_318	10882816	0.002255064	0.3633902919245884	not_mentioned	1.0	not_mentioned	correct	ok	not_mentioned	released	option_probability
Jev	imcs21	test	10882816	symptom_319	10882816	0.002255064	0.3633902919245884	not_mentioned	0.98	not_mentioned	correct	ok	not_mentioned	released	option_probability
Jev	imcs21	test	10882816	symptom_320	10882816	0.002255064	0.3633902919245884	not_mentioned	0.99	not_mentioned	correct	ok	not_mentioned	released	option_probability
Jev	imcs21	test	10882816	symptom_321	10882816	0.002255064	0.3633902919245884	not_mentioned	0.99	not_mentioned	correct	ok	not_mentioned	released	option_probability
Jev	imcs21	test	10882816	symptom_322	10882816	0.002255064	0.3633902919245884	not_mentioned	1.0	not_mentioned	correct	ok	not_mentioned	released	option_probability
Jev	imcs21	test	10882816	symptom_323	10882816	0.002255064	0.3633902919245884	not_mentioned	1.0	not_mentioned	correct	ok	not_mentioned	released	option_probability
Jev	imcs21	test	10882816	symptom_324	10882816	0.002255064	0.3633902919245884	not_mentioned	1.0	not_mentioned	correct	ok	not_mentioned	released	option_probability
Jev	imcs21	test	10882816	symptom_325	10882816	0.002255064	0.3633902919245884	not_mentioned	1.0	not_mentioned	correct	ok	not_mentioned	released	option_probability
Jev	imcs21	test	10882816	symptom_326	10882816	0.002255064	0.3633902919245884	not_mentioned	1.0	not_mentioned	correct	ok	not_mentioned	released	option_probability
Jev	imcs21	test	10882816	symptom_327	10882816	0.002255064	0.3633902919245884	not_mentioned	1.0	not_mentioned	correct	ok	not_mentioned	released	option_probability
Jev	imcs21	test	10882816	symptom_328	10882816	0.002255064	0.3633902919245884	not_mentioned	1.0	not_mentioned	correct	ok	not_mentioned	released	option_probability
Jev	imcs21	test	10882816	symptom_329	10882816	0.002255064	0.3633902919245884	not_mentioned	1.0	not_mentioned	correct	ok	not_mentioned	released	option_probability
Jev	imcs21	test	10882816	symptom_330	10882816	0.002255064	0.3633902919245884	not_mentioned	1.0	not_mentioned	correct	ok	not_mentioned	released	option_probability
Jev	imcs21	test	10882979	symptom_000	10882979	0.0022622040000000003	0.5003605830715969	not_mentioned	1.0	not_mentioned	correct	ok	not_mentioned	released	option_probability
Jev	imcs21	test	10882979	symptom_001	10882979	0.0022622040000000003	0.5003605830715969	uncertain	0.5700000000000001	not_mentioned	incorrect	ok	not_mentioned	released	option_probability
Jev	imcs21	test	10882979	symptom_002	10882979	0.0022622040000000003	0.5003605830715969	uncertain	0.55	positive	incorrect	ok	positive	released	option_probability
Jev	imcs21	test	10882979	symptom_003	10882979	0.0022622040000000003	0.5003605830715969	uncertain	0.79	positive	incorrect	ok	positive	released	option_probability
Jev	imcs21	test	10882979	symptom_004	10882979	0.0022622040000000003	0.5003605830715969	not_mentioned	1.0	not_mentioned	correct	ok	not_mentioned	released	option_probability
Jev	imcs21	test	10882979	symptom_005	10882979	0.0022622040000000003	0.5003605830715969	not_mentioned	0.97	not_mentioned	correct	ok	not_mentioned	released	option_probability
Jev	imcs21	test	10882979	symptom_006	10882979	0.0022622040000000003	0.5003605830715969	not_mentioned	1.0	not_mentioned	correct	ok	not_mentioned	released	option_probability
Jev	imcs21	test	10882979	symptom_007	10882979	0.0022622040000000003	0.5003605830715969	not_mentioned	0.96	not_mentioned	correct	ok	not_mentioned	released	option_probability
Jev	imcs21	test	10882979	symptom_008	10882979	0.0022622040000000003	0.5003605830715969	not_mentioned	1.0	not_mentioned	correct	ok	not_mentioned	released	option_probability
Jev	imcs21	test	10882979	symptom_009	10882979	0.0022622040000000003	0.5003605830715969	not_mentioned	0.89	not_mentioned	correct	ok	not_mentioned	released	option_probability
Jev	imcs21	test	10882979	symptom_010	10882979	0.0022622040000000003	0.5003605830715969	not_mentioned	1.0	not_mentioned	correct	ok	not_mentioned	released	option_probability
Jev	imcs21	test	10882979	symptom_011	10882979	0.0022622040000000003	0.5003605830715969	not_mentioned	1.0	not_mentioned	correct	ok	not_mentioned	released	option_probability
Jev	imcs21	test	10882979	symptom_012	10882979	0.0022622040000000003	0.5003605830715969	not_mentioned	1.0	not_mentioned	correct	ok	not_mentioned	released	option_probability
Jev	imcs21	test	10882979	symptom_013	10882979	0.0022622040000000003	0.5003605830715969	not_mentioned	0.55	not_mentioned	correct	ok	not_mentioned	released	option_probability
Jev	imcs21	test	10882979	symptom_014	10882979	0.0022622040000000003	0.5003605830715969	not_mentioned	0.95	not_mentioned	correct	ok	not_mentioned	released	option_probability
Jev	imcs21	test	10882979	symptom_015	10882979	0.0022622040000000003	0.5003605830715969	not_mentioned	0.93	not_mentioned	correct	ok	not_mentioned	released	option_probability
Jev	imcs21	test	10882979	symptom_016	10882979	0.0022622040000000003	0.5003605830715969	positive	0.68	positive	correct	ok	positive	released	option_probability
Jev	imcs21	test	10882979	symptom_017	10882979	0.0022622040000000003	0.5003605830715969	not_mentioned	0.99	not_mentioned	correct	ok	not_mentioned	released	option_probability
Jev	imcs21	test	10882979	symptom_018	10882979	0.0022622040000000003	0.5003605830715969	not_mentioned	1.0	not_mentioned	correct	ok	not_mentioned	released	option_probability
Jev	imcs21	test	10882979	symptom_019	10882979	0.0022622040000000003	0.5003605830715969	not_mentioned	1.0	not_mentioned	correct	ok	not_mentioned	released	option_probability
Jev	imcs21	test	10882979	symptom_020	10882979	0.0022622040000000003	0.5003605830715969	not_mentioned	1.0	not_mentioned	correct	ok	not_mentioned	released	option_probability
Jev	imcs21	test	10882979	symptom_021	10882979	0.0022622040000000003	0.5003605830715969	not_mentioned	0.96	not_mentioned	correct	ok	not_mentioned	released	option_probability
Jev	imcs21	test	10882979	symptom_022	10882979	0.0022622040000000003	0.5003605830715969	uncertain	0.9	positive	incorrect	ok	positive	released	option_probability
Jev	imcs21	test	10882979	symptom_023	10882979	0.0022622040000000003	0.5003605830715969	not_mentioned	1.0	not_mentioned	correct	ok	not_mentioned	released	option_probability
Jev	imcs21	test	10882979	symptom_024	10882979	0.0022622040000000003	0.5003605830715969	not_mentioned	0.99	not_mentioned	correct	ok	not_mentioned	released	option_probability
Jev	imcs21	test	10882979	symptom_025	10882979	0.0022622040000000003	0.5003605830715969	not_mentioned	1.0	not_mentioned	correct	ok	not_mentioned	released	option_probability
Jev	imcs21	test	10882979	symptom_026	10882979	0.0022622040000000003	0.5003605830715969	not_mentioned	1.0	not_mentioned	correct	ok	not_mentioned	released	option_probability
Jev	imcs21	test	10882979	symptom_027	10882979	0.0022622040000000003	0.5003605830715969	not_mentioned	1.0	not_mentioned	correct	ok	not_mentioned	released	option_probability
Jev	imcs21	test	10882979	symptom_028	10882979	0.0022622040000000003	0.5003605830715969	not_mentioned	1.0	not_mentioned	correct	ok	not_mentioned	released	option_probability
Jev	imcs21	test	10882979	symptom_029	10882979	0.0022622040000000003	0.5003605830715969	not_mentioned	1.0	not_mentioned	correct	ok	not_mentioned	released	option_probability
Jev	imcs21	test	10882979	symptom_030	10882979	0.0022622040000000003	0.5003605830715969	not_mentioned	0.84	not_mentioned	correct	ok	not_mentioned	released	option_probability
Jev	imcs21	test	10882979	symptom_031	10882979	0.0022622040000000003	0.5003605830715969	not_mentioned	1.0	not_mentioned	correct	ok	not_mentioned	released	option_probability
Jev	imcs21	test	10882979	symptom_032	10882979	0.0022622040000000003	0.5003605830715969	not_mentioned	1.0	not_mentioned	correct	ok	not_mentioned	released	option_probability
Jev	imcs21	test	10882979	symptom_033	10882979	0.0022622040000000003	0.5003605830715969	not_mentioned	1.0	not_mentioned	correct	ok	not_mentioned	released	option_probability
Jev	imcs21	test	10882979	symptom_034	10882979	0.0022622040000000003	0.5003605830715969	not_mentioned	1.0	not_mentioned	correct	ok	not_mentioned	released	option_probability
Jev	imcs21	test	10882979	symptom_035	10882979	0.0022622040000000003	0.5003605830715969	uncertain	0.53	not_mentioned	incorrect	ok	not_mentioned	released	option_probability
Jev	imcs21	test	10882979	symptom_036	10882979	0.0022622040000000003	0.5003605830715969	not_mentioned	1.0	not_mentioned	correct	ok	not_mentioned	released	option_probability
Jev	imcs21	test	10882979	symptom_037	10882979	0.0022622040000000003	0.5003605830715969	not_mentioned	1.0	not_mentioned	correct	ok	not_mentioned	released	option_probability
Jev	imcs21	test	10882979	symptom_038	10882979	0.0022622040000000003	0.5003605830715969	not_mentioned	1.0	not_mentioned	correct	ok	not_mentioned	released	option_probability
Jev	imcs21	test	10882979	symptom_039	10882979	0.0022622040000000003	0.5003605830715969	not_mentioned	1.0	not_mentioned	correct	ok	not_mentioned	released	option_probability
Jev	imcs21	test	10882979	symptom_040	10882979	0.0022622040000000003	0.5003605830715969	not_mentioned	1.0	not_mentioned	correct	ok	not_mentioned	released	option_probability
Jev	imcs21	test	10882979	symptom_041	10882979	0.0022622040000000003	0.5003605830715969	not_mentioned	1.0	not_mentioned	correct	ok	not_mentioned	released	option_probability
Jev	imcs21	test	10882979	symptom_042	10882979	0.0022622040000000003	0.5003605830715969	not_mentioned	1.0	not_mentioned	correct	ok	not_mentioned	released	option_probability
Jev	imcs21	test	10882979	symptom_043	10882979	0.0022622040000000003	0.5003605830715969	not_mentioned	0.62	not_mentioned	correct	ok	not_mentioned	released	option_probability
Jev	imcs21	test	10882979	symptom_044	10882979	0.0022622040000000003	0.5003605830715969	not_mentioned	0.96	not_mentioned	correct	ok	not_mentioned	released	option_probability
Jev	imcs21	test	10882979	symptom_045	10882979	0.0022622040000000003	0.5003605830715969	not_mentioned	1.0	not_mentioned	correct	ok	not_mentioned	released	option_probability
Jev	imcs21	test	10882979	symptom_046	10882979	0.0022622040000000003	0.5003605830715969	not_mentioned	0.99	not_mentioned	correct	ok	not_mentioned	released	option_probability
Jev	imcs21	test	10882979	symptom_047	10882979	0.0022622040000000003	0.5003605830715969	not_mentioned	1.0	not_mentioned	correct	ok	not_mentioned	released	option_probability
Jev	imcs21	test	10882979	symptom_048	10882979	0.0022622040000000003	0.5003605830715969	not_mentioned	1.0	not_mentioned	correct	ok	not_mentioned	released	option_probability
Jev	imcs21	test	10882979	symptom_049	10882979	0.0022622040000000003	0.5003605830715969	not_mentioned	1.0	not_mentioned	correct	ok	not_mentioned	released	option_probability
Jev	imcs21	test	10882979	symptom_050	10882979	0.0022622040000000003	0.5003605830715969	not_mentioned	1.0	not_mentioned	correct	ok	not_mentioned	released	option_probability
Jev	imcs21	test	10882979	symptom_051	10882979	0.0022622040000000003	0.5003605830715969	not_mentioned	1.0	not_mentioned	correct	ok	not_mentioned	released	option_probability
Jev	imcs21	test	10882979	symptom_052	10882979	0.0022622040000000003	0.5003605830715969	not_mentioned	0.97	not_mentioned	correct	ok	not_mentioned	released	option_probability
Jev	imcs21	test	10882979	symptom_053	10882979	0.0022622040000000003	0.5003605830715969	not_mentioned	1.0	not_mentioned	correct	ok	not_mentioned	released	option_probability
Jev	imcs21	test	10882979	symptom_054	10882979	0.0022622040000000003	0.5003605830715969	not_mentioned	1.0	not_mentioned	correct	ok	not_mentioned	released	option_probability
Jev	imcs21	test	10882979	symptom_055	10882979	0.0022622040000000003	0.5003605830715969	not_mentioned	1.0	not_mentioned	correct	ok	not_mentioned	released	option_probability
Jev	imcs21	test	10882979	symptom_056	10882979	0.0022622040000000003	0.5003605830715969	not_mentioned	1.0	not_mentioned	correct	ok	not_mentioned	released	option_probability
Jev	imcs21	test	10882979	symptom_057	10882979	0.0022622040000000003	0.5003605830715969	not_mentioned	1.0	not_mentioned	correct	ok	not_mentioned	released	option_probability
Jev	imcs21	test	10882979	symptom_058	10882979	0.0022622040000000003	0.5003605830715969	not_mentioned	1.0	not_mentioned	correct	ok	not_mentioned	released	option_probability
Jev	imcs21	test	10882979	symptom_059	10882979	0.0022622040000000003	0.5003605830715969	not_mentioned	1.0	not_mentioned	correct	ok	not_mentioned	released	option_probability
Jev	imcs21	test	10882979	symptom_060	10882979	0.0022622040000000003	0.5003605830715969	not_mentioned	1.0	not_mentioned	correct	ok	not_mentioned	released	option_probability
Jev	imcs21	test	10882979	symptom_061	10882979	0.0022622040000000003	0.5003605830715969	not_mentioned	1.0	not_mentioned	correct	ok	not_mentioned	released	option_probability
Jev	imcs21	test	10882979	symptom_062	10882979	0.0022622040000000003	0.5003605830715969	not_mentioned	1.0	not_mentioned	correct	ok	not_mentioned	released	option_probability
Jev	imcs21	test	10882979	symptom_063	10882979	0.0022622040000000003	0.5003605830715969	not_mentioned	0.97	not_mentioned	correct	ok	not_mentioned	released	option_probability
Jev	imcs21	test	10882979	symptom_064	10882979	0.0022622040000000003	0.5003605830715969	not_mentioned	0.9	not_mentioned	correct	ok	not_mentioned	released	option_probability
Jev	imcs21	test	10882979	symptom_065	10882979	0.0022622040000000003	0.5003605830715969	not_mentioned	1.0	not_mentioned	correct	ok	not_mentioned	released	option_probability
Jev	imcs21	test	10882979	symptom_066	10882979	0.0022622040000000003	0.5003605830715969	not_mentioned	1.0	not_mentioned	correct	ok	not_mentioned	released	option_probability
Jev	imcs21	test	10882979	symptom_067	10882979	0.0022622040000000003	0.5003605830715969	not_mentioned	1.0	not_mentioned	correct	ok	not_mentioned	released	option_probability
Jev	imcs21	test	10882979	symptom_068	10882979	0.0022622040000000003	0.5003605830715969	not_mentioned	1.0	not_mentioned	correct	ok	not_mentioned	released	option_probability
Jev	imcs21	test	10882979	symptom_069	10882979	0.0022622040000000003	0.5003605830715969	not_mentioned	1.0	not_mentioned	correct	ok	not_mentioned	released	option_probability
Jev	imcs21	test	10882979	symptom_070	10882979	0.0022622040000000003	0.5003605830715969	not_mentioned	1.0	not_mentioned	correct	ok	not_mentioned	released	option_probability
Jev	imcs21	test	10882979	symptom_071	10882979	0.0022622040000000003	0.5003605830715969	not_mentioned	0.9	not_mentioned	correct	ok	not_mentioned	released	option_probability
Jev	imcs21	test	10882979	symptom_072	10882979	0.0022622040000000003	0.5003605830715969	not_mentioned	1.0	not_mentioned	correct	ok	not_mentioned	released	option_probability
Jev	imcs21	test	10882979	symptom_073	10882979	0.0022622040000000003	0.5003605830715969	not_mentioned	0.89	not_mentioned	correct	ok	not_mentioned	released	option_probability
Jev	imcs21	test	10882979	symptom_074	10882979	0.0022622040000000003	0.5003605830715969	not_mentioned	1.0	not_mentioned	correct	ok	not_mentioned	released	option_probability
Jev	imcs21	test	10882979	symptom_075	10882979	0.0022622040000000003	0.5003605830715969	not_mentioned	1.0	not_mentioned	correct	ok	not_mentioned	released	option_probability
Jev	imcs21	test	10882979	symptom_076	10882979	0.0022622040000000003	0.5003605830715969	not_mentioned	0.98	not_mentioned	correct	ok	not_mentioned	released	option_probability
Jev	imcs21	test	10882979	symptom_077	10882979	0.0022622040000000003	0.5003605830715969	not_mentioned	1.0	not_mentioned	correct	ok	not_mentioned	released	option_probability
Jev	imcs21	test	10882979	symptom_078	10882979	0.0022622040000000003	0.5003605830715969	not_mentioned	0.99	not_mentioned	correct	ok	not_mentioned	released	option_probability
Jev	imcs21	test	10882979	symptom_079	10882979	0.0022622040000000003	0.5003605830715969	not_mentioned	1.0	not_mentioned	correct	ok	not_mentioned	released	option_probability
Jev	imcs21	test	10882979	symptom_080	10882979	0.0022622040000000003	0.5003605830715969	not_mentioned	1.0	not_mentioned	correct	ok	not_mentioned	released	option_probability
Jev	imcs21	test	10882979	symptom_081	10882979	0.0022622040000000003	0.5003605830715969	not_mentioned	1.0	not_mentioned	correct	ok	not_mentioned	released	option_probability
Jev	imcs21	test	10882979	symptom_082	10882979	0.0022622040000000003	0.5003605830715969	not_mentioned	0.96	not_mentioned	correct	ok	not_mentioned	released	option_probability
Jev	imcs21	test	10882979	symptom_083	10882979	0.0022622040000000003	0.5003605830715969	not_mentioned	1.0	not_mentioned	correct	ok	not_mentioned	released	option_probability
Jev	imcs21	test	10882979	symptom_084	10882979	0.0022622040000000003	0.5003605830715969	not_mentioned	1.0	not_mentioned	correct	ok	not_mentioned	released	option_probability
Jev	imcs21	test	10882979	symptom_085	10882979	0.0022622040000000003	0.5003605830715969	not_mentioned	1.0	not_mentioned	correct	ok	not_mentioned	released	option_probability
Jev	imcs21	test	10882979	symptom_086	10882979	0.0022622040000000003	0.5003605830715969	not_mentioned	1.0	not_mentioned	correct	ok	not_mentioned	released	option_probability
Jev	imcs21	test	10882979	symptom_087	10882979	0.0022622040000000003	0.5003605830715969	negative	0.53	not_mentioned	incorrect	ok	not_mentioned	released	option_probability
Jev	imcs21	test	10882979	symptom_088	10882979	0.0022622040000000003	0.5003605830715969	positive	0.92	not_mentioned	incorrect	ok	not_mentioned	released	option_probability
Jev	imcs21	test	10882979	symptom_089	10882979	0.0022622040000000003	0.5003605830715969	not_mentioned	1.0	not_mentioned	correct	ok	not_mentioned	released	option_probability
Jev	imcs21	test	10882979	symptom_090	10882979	0.0022622040000000003	0.5003605830715969	not_mentioned	1.0	not_mentioned	correct	ok	not_mentioned	released	option_probability
Jev	imcs21	test	10882979	symptom_091	10882979	0.0022622040000000003	0.5003605830715969	positive	0.88	not_mentioned	incorrect	ok	not_mentioned	released	option_probability
Jev	imcs21	test	10882979	symptom_092	10882979	0.0022622040000000003	0.5003605830715969	not_mentioned	1.0	not_mentioned	correct	ok	not_mentioned	released	option_probability
Jev	imcs21	test	10882979	symptom_093	10882979	0.0022622040000000003	0.5003605830715969	not_mentioned	0.99	not_mentioned	correct	ok	not_mentioned	released	option_probability
Jev	imcs21	test	10882979	symptom_094	10882979	0.0022622040000000003	0.5003605830715969	uncertain	0.61	not_mentioned	incorrect	ok	not_mentioned	released	option_probability
Jev	imcs21	test	10882979	symptom_095	10882979	0.0022622040000000003	0.5003605830715969	not_mentioned	1.0	not_mentioned	correct	ok	not_mentioned	released	option_probability
Jev	imcs21	test	10882979	symptom_096	10882979	0.0022622040000000003	0.5003605830715969	not_mentioned	1.0	not_mentioned	correct	ok	not_mentioned	released	option_probability
Jev	imcs21	test	10882979	symptom_097	10882979	0.0022622040000000003	0.5003605830715969	not_mentioned	0.99	not_mentioned	correct	ok	not_mentioned	released	option_probability
Jev	imcs21	test	10882979	symptom_098	10882979	0.0022622040000000003	0.5003605830715969	not_mentioned	1.0	not_mentioned	correct	ok	not_mentioned	released	option_probability
Jev	imcs21	test	10882979	symptom_099	10882979	0.0022622040000000003	0.5003605830715969	not_mentioned	1.0	not_mentioned	correct	ok	not_mentioned	released	option_probability
Jev	imcs21	test	10882979	symptom_100	10882979	0.0022622040000000003	0.5003605830715969	not_mentioned	1.0	not_mentioned	correct	ok	not_mentioned	released	option_probability
Jev	imcs21	test	10882979	symptom_101	10882979	0.0022622040000000003	0.5003605830715969	not_mentioned	1.0	not_mentioned	correct	ok	not_mentioned	released	option_probability
Jev	imcs21	test	10882979	symptom_102	10882979	0.0022622040000000003	0.5003605830715969	not_mentioned	1.0	not_mentioned	correct	ok	not_mentioned	released	option_probability
Jev	imcs21	test	10882979	symptom_103	10882979	0.0022622040000000003	0.5003605830715969	not_mentioned	1.0	not_mentioned	correct	ok	not_mentioned	released	option_probability
Jev	imcs21	test	10882979	symptom_104	10882979	0.0022622040000000003	0.5003605830715969	not_mentioned	1.0	not_mentioned	correct	ok	not_mentioned	released	option_probability
Jev	imcs21	test	10882979	symptom_105	10882979	0.0022622040000000003	0.5003605830715969	not_mentioned	1.0	not_mentioned	correct	ok	not_mentioned	released	option_probability
Jev	imcs21	test	10882979	symptom_106	10882979	0.0022622040000000003	0.5003605830715969	not_mentioned	1.0	not_mentioned	correct	ok	not_mentioned	released	option_probability
Jev	imcs21	test	10882979	symptom_107	10882979	0.0022622040000000003	0.5003605830715969	not_mentioned	1.0	not_mentioned	correct	ok	not_mentioned	released	option_probability
Jev	imcs21	test	10882979	symptom_108	10882979	0.0022622040000000003	0.5003605830715969	not_mentioned	1.0	not_mentioned	correct	ok	not_mentioned	released	option_probability
Jev	imcs21	test	10882979	symptom_109	10882979	0.0022622040000000003	0.5003605830715969	not_mentioned	1.0	not_mentioned	correct	ok	not_mentioned	released	option_probability
Jev	imcs21	test	10882979	symptom_110	10882979	0.0022622040000000003	0.5003605830715969	not_mentioned	1.0	not_mentioned	correct	ok	not_mentioned	released	option_probability
Jev	imcs21	test	10882979	symptom_111	10882979	0.0022622040000000003	0.5003605830715969	not_mentioned	1.0	not_mentioned	correct	ok	not_mentioned	released	option_probability
Jev	imcs21	test	10882979	symptom_112	10882979	0.0022622040000000003	0.5003605830715969	negative	0.57	not_mentioned	incorrect	ok	not_mentioned	released	option_probability
Jev	imcs21	test	10882979	symptom_113	10882979	0.0022622040000000003	0.5003605830715969	not_mentioned	1.0	not_mentioned	correct	ok	not_mentioned	released	option_probability
Jev	imcs21	test	10882979	symptom_114	10882979	0.0022622040000000003	0.5003605830715969	not_mentioned	1.0	not_mentioned	correct	ok	not_mentioned	released	option_probability
Jev	imcs21	test	10882979	symptom_115	10882979	0.0022622040000000003	0.5003605830715969	not_mentioned	1.0	not_mentioned	correct	ok	not_mentioned	released	option_probability
Jev	imcs21	test	10882979	symptom_116	10882979	0.0022622040000000003	0.5003605830715969	not_mentioned	1.0	not_mentioned	correct	ok	not_mentioned	released	option_probability
Jev	imcs21	test	10882979	symptom_117	10882979	0.0022622040000000003	0.5003605830715969	not_mentioned	0.99	not_mentioned	correct	ok	not_mentioned	released	option_probability
Jev	imcs21	test	10882979	symptom_118	10882979	0.0022622040000000003	0.5003605830715969	not_mentioned	0.97	not_mentioned	correct	ok	not_mentioned	released	option_probability
Jev	imcs21	test	10882979	symptom_119	10882979	0.0022622040000000003	0.5003605830715969	not_mentioned	1.0	not_mentioned	correct	ok	not_mentioned	released	option_probability
Jev	imcs21	test	10882979	symptom_120	10882979	0.0022622040000000003	0.5003605830715969	not_mentioned	1.0	not_mentioned	correct	ok	not_mentioned	released	option_probability
Jev	imcs21	test	10882979	symptom_121	10882979	0.0022622040000000003	0.5003605830715969	not_mentioned	1.0	not_mentioned	correct	ok	not_mentioned	released	option_probability
Jev	imcs21	test	10882979	symptom_122	10882979	0.0022622040000000003	0.5003605830715969	not_mentioned	1.0	not_mentioned	correct	ok	not_mentioned	released	option_probability
Jev	imcs21	test	10882979	symptom_123	10882979	0.0022622040000000003	0.5003605830715969	not_mentioned	1.0	not_mentioned	correct	ok	not_mentioned	released	option_probability
Jev	imcs21	test	10882979	symptom_124	10882979	0.0022622040000000003	0.5003605830715969	not_mentioned	1.0	not_mentioned	correct	ok	not_mentioned	released	option_probability
Jev	imcs21	test	10882979	symptom_125	10882979	0.0022622040000000003	0.5003605830715969	not_mentioned	1.0	not_mentioned	correct	ok	not_mentioned	released	option_probability
Jev	imcs21	test	10882979	symptom_126	10882979	0.0022622040000000003	0.5003605830715969	positive	0.53	not_mentioned	incorrect	ok	not_mentioned	released	option_probability
Jev	imcs21	test	10882979	symptom_127	10882979	0.0022622040000000003	0.5003605830715969	not_mentioned	1.0	not_mentioned	correct	ok	not_mentioned	released	option_probability
Jev	imcs21	test	10882979	symptom_128	10882979	0.0022622040000000003	0.5003605830715969	not_mentioned	1.0	not_mentioned	correct	ok	not_mentioned	released	option_probability
Jev	imcs21	test	10882979	symptom_129	10882979	0.0022622040000000003	0.5003605830715969	not_mentioned	1.0	not_mentioned	correct	ok	not_mentioned	released	option_probability
Jev	imcs21	test	10882979	symptom_130	10882979	0.0022622040000000003	0.5003605830715969	not_mentioned	1.0	not_mentioned	correct	ok	not_mentioned	released	option_probability
Jev	imcs21	test	10882979	symptom_131	10882979	0.0022622040000000003	0.5003605830715969	not_mentioned	1.0	not_mentioned	correct	ok	not_mentioned	released	option_probability
Jev	imcs21	test	10882979	symptom_132	10882979	0.0022622040000000003	0.5003605830715969	negative	0.5700000000000001	not_mentioned	incorrect	ok	not_mentioned	released	option_probability
Jev	imcs21	test	10882979	symptom_133	10882979	0.0022622040000000003	0.5003605830715969	not_mentioned	1.0	not_mentioned	correct	ok	not_mentioned	released	option_probability
Jev	imcs21	test	10882979	symptom_134	10882979	0.0022622040000000003	0.5003605830715969	not_mentioned	0.89	not_mentioned	correct	ok	not_mentioned	released	option_probability
Jev	imcs21	test	10882979	symptom_135	10882979	0.0022622040000000003	0.5003605830715969	not_mentioned	1.0	not_mentioned	correct	ok	not_mentioned	released	option_probability
Jev	imcs21	test	10882979	symptom_136	10882979	0.0022622040000000003	0.5003605830715969	not_mentioned	1.0	not_mentioned	correct	ok	not_mentioned	released	option_probability
Jev	imcs21	test	10882979	symptom_137	10882979	0.0022622040000000003	0.5003605830715969	not_mentioned	1.0	not_mentioned	correct	ok	not_mentioned	released	option_probability
Jev	imcs21	test	10882979	symptom_138	10882979	0.0022622040000000003	0.5003605830715969	not_mentioned	1.0	not_mentioned	correct	ok	not_mentioned	released	option_probability
Jev	imcs21	test	10882979	symptom_139	10882979	0.0022622040000000003	0.5003605830715969	not_mentioned	1.0	not_mentioned	correct	ok	not_mentioned	released	option_probability
Jev	imcs21	test	10882979	symptom_140	10882979	0.0022622040000000003	0.5003605830715969	not_mentioned	1.0	not_mentioned	correct	ok	not_mentioned	released	option_probability
Jev	imcs21	test	10882979	symptom_141	10882979	0.0022622040000000003	0.5003605830715969	not_mentioned	1.0	not_mentioned	correct	ok	not_mentioned	released	option_probability
Jev	imcs21	test	10882979	symptom_142	10882979	0.0022622040000000003	0.5003605830715969	not_mentioned	1.0	not_mentioned	correct	ok	not_mentioned	released	option_probability
Jev	imcs21	test	10882979	symptom_143	10882979	0.0022622040000000003	0.5003605830715969	not_mentioned	1.0	not_mentioned	correct	ok	not_mentioned	released	option_probability
Jev	imcs21	test	10882979	symptom_144	10882979	0.0022622040000000003	0.5003605830715969	not_mentioned	0.97	not_mentioned	correct	ok	not_mentioned	released	option_probability
Jev	imcs21	test	10882979	symptom_145	10882979	0.0022622040000000003	0.5003605830715969	not_mentioned	1.0	not_mentioned	correct	ok	not_mentioned	released	option_probability
Jev	imcs21	test	10882979	symptom_146	10882979	0.0022622040000000003	0.5003605830715969	not_mentioned	0.91	not_mentioned	correct	ok	not_mentioned	released	option_probability
Jev	imcs21	test	10882979	symptom_147	10882979	0.0022622040000000003	0.5003605830715969	not_mentioned	0.99	not_mentioned	correct	ok	not_mentioned	released	option_probability
Jev	imcs21	test	10882979	symptom_148	10882979	0.0022622040000000003	0.5003605830715969	not_mentioned	0.9	not_mentioned	correct	ok	not_mentioned	released	option_probability
Jev	imcs21	test	10882979	symptom_149	10882979	0.0022622040000000003	0.5003605830715969	not_mentioned	1.0	not_mentioned	correct	ok	not_mentioned	released	option_probability
Jev	imcs21	test	10882979	symptom_150	10882979	0.0022622040000000003	0.5003605830715969	uncertain	0.84	not_mentioned	incorrect	ok	not_mentioned	released	option_probability
Jev	imcs21	test	10882979	symptom_151	10882979	0.0022622040000000003	0.5003605830715969	not_mentioned	1.0	not_mentioned	correct	ok	not_mentioned	released	option_probability
Jev	imcs21	test	10882979	symptom_152	10882979	0.0022622040000000003	0.5003605830715969	not_mentioned	1.0	not_mentioned	correct	ok	not_mentioned	released	option_probability
Jev	imcs21	test	10882979	symptom_153	10882979	0.0022622040000000003	0.5003605830715969	not_mentioned	1.0	not_mentioned	correct	ok	not_mentioned	released	option_probability
Jev	imcs21	test	10882979	symptom_154	10882979	0.0022622040000000003	0.5003605830715969	uncertain	0.89	not_mentioned	incorrect	ok	not_mentioned	released	option_probability
Jev	imcs21	test	10882979	symptom_155	10882979	0.0022622040000000003	0.5003605830715969	not_mentioned	1.0	not_mentioned	correct	ok	not_mentioned	released	option_probability
Jev	imcs21	test	10882979	symptom_156	10882979	0.0022622040000000003	0.5003605830715969	not_mentioned	1.0	not_mentioned	correct	ok	not_mentioned	released	option_probability
Jev	imcs21	test	10882979	symptom_157	10882979	0.0022622040000000003	0.5003605830715969	not_mentioned	1.0	not_mentioned	correct	ok	not_mentioned	released	option_probability
Jev	imcs21	test	10882979	symptom_158	10882979	0.0022622040000000003	0.5003605830715969	not_mentioned	1.0	not_mentioned	correct	ok	not_mentioned	released	option_probability
Jev	imcs21	test	10882979	symptom_159	10882979	0.0022622040000000003	0.5003605830715969	not_mentioned	1.0	not_mentioned	correct	ok	not_mentioned	released	option_probability
Jev	imcs21	test	10882979	symptom_160	10882979	0.0022622040000000003	0.5003605830715969	not_mentioned	1.0	not_mentioned	correct	ok	not_mentioned	released	option_probability
Jev	imcs21	test	10882979	symptom_161	10882979	0.0022622040000000003	0.5003605830715969	not_mentioned	1.0	not_mentioned	correct	ok	not_mentioned	released	option_probability
Jev	imcs21	test	10882979	symptom_162	10882979	0.0022622040000000003	0.5003605830715969	not_mentioned	1.0	not_mentioned	correct	ok	not_mentioned	released	option_probability
Jev	imcs21	test	10882979	symptom_163	10882979	0.0022622040000000003	0.5003605830715969	not_mentioned	0.98	not_mentioned	correct	ok	not_mentioned	released	option_probability
Jev	imcs21	test	10882979	symptom_164	10882979	0.0022622040000000003	0.5003605830715969	not_mentioned	1.0	not_mentioned	correct	ok	not_mentioned	released	option_probability
Jev	imcs21	test	10882979	symptom_165	10882979	0.0022622040000000003	0.5003605830715969	not_mentioned	1.0	not_mentioned	correct	ok	not_mentioned	released	option_probability
Jev	imcs21	test	10882979	symptom_166	10882979	0.0022622040000000003	0.5003605830715969	not_mentioned	1.0	not_mentioned	correct	ok	not_mentioned	released	option_probability
Jev	imcs21	test	10882979	symptom_167	10882979	0.0022622040000000003	0.5003605830715969	not_mentioned	1.0	not_mentioned	correct	ok	not_mentioned	released	option_probability
Jev	imcs21	test	10882979	symptom_168	10882979	0.0022622040000000003	0.5003605830715969	not_mentioned	1.0	not_mentioned	correct	ok	not_mentioned	released	option_probability
Jev	imcs21	test	10882979	symptom_169	10882979	0.0022622040000000003	0.5003605830715969	not_mentioned	1.0	not_mentioned	correct	ok	not_mentioned	released	option_probability
Jev	imcs21	test	10882979	symptom_170	10882979	0.0022622040000000003	0.5003605830715969	not_mentioned	0.94	not_mentioned	correct	ok	not_mentioned	released	option_probability
Jev	imcs21	test	10882979	symptom_171	10882979	0.0022622040000000003	0.5003605830715969	not_mentioned	1.0	not_mentioned	correct	ok	not_mentioned	released	option_probability
Jev	imcs21	test	10882979	symptom_172	10882979	0.0022622040000000003	0.5003605830715969	not_mentioned	1.0	not_mentioned	correct	ok	not_mentioned	released	option_probability
Jev	imcs21	test	10882979	symptom_173	10882979	0.0022622040000000003	0.5003605830715969	not_mentioned	1.0	not_mentioned	correct	ok	not_mentioned	released	option_probability
Jev	imcs21	test	10882979	symptom_174	10882979	0.0022622040000000003	0.5003605830715969	not_mentioned	1.0	not_mentioned	correct	ok	not_mentioned	released	option_probability
Jev	imcs21	test	10882979	symptom_175	10882979	0.0022622040000000003	0.5003605830715969	not_mentioned	1.0	not_mentioned	correct	ok	not_mentioned	released	option_probability
Jev	imcs21	test	10882979	symptom_176	10882979	0.0022622040000000003	0.5003605830715969	not_mentioned	1.0	not_mentioned	correct	ok	not_mentioned	released	option_probability
Jev	imcs21	test	10882979	symptom_177	10882979	0.0022622040000000003	0.5003605830715969	not_mentioned	1.0	not_mentioned	correct	ok	not_mentioned	released	option_probability
Jev	imcs21	test	10882979	symptom_178	10882979	0.0022622040000000003	0.5003605830715969	not_mentioned	1.0	not_mentioned	correct	ok	not_mentioned	released	option_probability
Jev	imcs21	test	10882979	symptom_179	10882979	0.0022622040000000003	0.5003605830715969	not_mentioned	1.0	not_mentioned	correct	ok	not_mentioned	released	option_probability
Jev	imcs21	test	10882979	symptom_180	10882979	0.0022622040000000003	0.5003605830715969	not_mentioned	1.0	not_mentioned	correct	ok	not_mentioned	released	option_probability
Jev	imcs21	test	10882979	symptom_181	10882979	0.0022622040000000003	0.5003605830715969	not_mentioned	1.0	not_mentioned	correct	ok	not_mentioned	released	option_probability
Jev	imcs21	test	10882979	symptom_182	10882979	0.0022622040000000003	0.5003605830715969	not_mentioned	1.0	not_mentioned	correct	ok	not_mentioned	released	option_probability
Jev	imcs21	test	10882979	symptom_183	10882979	0.0022622040000000003	0.5003605830715969	not_mentioned	1.0	not_mentioned	correct	ok	not_mentioned	released	option_probability
Jev	imcs21	test	10882979	symptom_184	10882979	0.0022622040000000003	0.5003605830715969	not_mentioned	1.0	not_mentioned	correct	ok	not_mentioned	released	option_probability
Jev	imcs21	test	10882979	symptom_185	10882979	0.0022622040000000003	0.5003605830715969	not_mentioned	0.98	not_mentioned	correct	ok	not_mentioned	released	option_probability
Jev	imcs21	test	10882979	symptom_186	10882979	0.0022622040000000003	0.5003605830715969	not_mentioned	0.98	not_mentioned	correct	ok	not_mentioned	released	option_probability
Jev	imcs21	test	10882979	symptom_187	10882979	0.0022622040000000003	0.5003605830715969	not_mentioned	0.92	not_mentioned	correct	ok	not_mentioned	released	option_probability
Jev	imcs21	test	10882979	symptom_188	10882979	0.0022622040000000003	0.5003605830715969	not_mentioned	1.0	not_mentioned	correct	ok	not_mentioned	released	option_probability
Jev	imcs21	test	10882979	symptom_189	10882979	0.0022622040000000003	0.5003605830715969	not_mentioned	1.0	not_mentioned	correct	ok	not_mentioned	released	option_probability
Jev	imcs21	test	10882979	symptom_190	10882979	0.0022622040000000003	0.5003605830715969	not_mentioned	1.0	not_mentioned	correct	ok	not_mentioned	released	option_probability
Jev	imcs21	test	10882979	symptom_191	10882979	0.0022622040000000003	0.5003605830715969	not_mentioned	1.0	not_mentioned	correct	ok	not_mentioned	released	option_probability
Jev	imcs21	test	10882979	symptom_192	10882979	0.0022622040000000003	0.5003605830715969	not_mentioned	1.0	not_mentioned	correct	ok	not_mentioned	released	option_probability
Jev	imcs21	test	10882979	symptom_193	10882979	0.0022622040000000003	0.5003605830715969	not_mentioned	1.0	not_mentioned	correct	ok	not_mentioned	released	option_probability
Jev	imcs21	test	10882979	symptom_194	10882979	0.0022622040000000003	0.5003605830715969	not_mentioned	1.0	not_mentioned	correct	ok	not_mentioned	released	option_probability
Jev	imcs21	test	10882979	symptom_195	10882979	0.0022622040000000003	0.5003605830715969	not_mentioned	1.0	not_mentioned	correct	ok	not_mentioned	released	option_probability
Jev	imcs21	test	10882979	symptom_196	10882979	0.0022622040000000003	0.5003605830715969	not_mentioned	1.0	not_mentioned	correct	ok	not_mentioned	released	option_probability
Jev	imcs21	test	10882979	symptom_197	10882979	0.0022622040000000003	0.5003605830715969	not_mentioned	1.0	not_mentioned	correct	ok	not_mentioned	released	option_probability
Jev	imcs21	test	10882979	symptom_198	10882979	0.0022622040000000003	0.5003605830715969	not_mentioned	1.0	not_mentioned	correct	ok	not_mentioned	released	option_probability
Jev	imcs21	test	10882979	symptom_199	10882979	0.0022622040000000003	0.5003605830715969	not_mentioned	1.0	not_mentioned	correct	ok	not_mentioned	released	option_probability
Jev	imcs21	test	10882979	symptom_200	10882979	0.0022622040000000003	0.5003605830715969	not_mentioned	1.0	not_mentioned	correct	ok	not_mentioned	released	option_probability
Jev	imcs21	test	10882979	symptom_201	10882979	0.0022622040000000003	0.5003605830715969	uncertain	0.74	not_mentioned	incorrect	ok	not_mentioned	released	option_probability
Jev	imcs21	test	10882979	symptom_202	10882979	0.0022622040000000003	0.5003605830715969	not_mentioned	0.5	not_mentioned	correct	ok	not_mentioned	released	option_probability
Jev	imcs21	test	10882979	symptom_203	10882979	0.0022622040000000003	0.5003605830715969	not_mentioned	1.0	not_mentioned	correct	ok	not_mentioned	released	option_probability
Jev	imcs21	test	10882979	symptom_204	10882979	0.0022622040000000003	0.5003605830715969	not_mentioned	1.0	not_mentioned	correct	ok	not_mentioned	released	option_probability
Jev	imcs21	test	10882979	symptom_205	10882979	0.0022622040000000003	0.5003605830715969	not_mentioned	1.0	not_mentioned	correct	ok	not_mentioned	released	option_probability
Jev	imcs21	test	10882979	symptom_206	10882979	0.0022622040000000003	0.5003605830715969	not_mentioned	1.0	not_mentioned	correct	ok	not_mentioned	released	option_probability
Jev	imcs21	test	10882979	symptom_207	10882979	0.0022622040000000003	0.5003605830715969	not_mentioned	1.0	not_mentioned	correct	ok	not_mentioned	released	option_probability
Jev	imcs21	test	10882979	symptom_208	10882979	0.0022622040000000003	0.5003605830715969	not_mentioned	1.0	not_mentioned	correct	ok	not_mentioned	released	option_probability
Jev	imcs21	test	10882979	symptom_209	10882979	0.0022622040000000003	0.5003605830715969	not_mentioned	1.0	not_mentioned	correct	ok	not_mentioned	released	option_probability
Jev	imcs21	test	10882979	symptom_210	10882979	0.0022622040000000003	0.5003605830715969	not_mentioned	1.0	not_mentioned	correct	ok	not_mentioned	released	option_probability
Jev	imcs21	test	10882979	symptom_211	10882979	0.0022622040000000003	0.5003605830715969	not_mentioned	1.0	not_mentioned	correct	ok	not_mentioned	released	option_probability
Jev	imcs21	test	10882979	symptom_212	10882979	0.0022622040000000003	0.5003605830715969	not_mentioned	1.0	not_mentioned	correct	ok	not_mentioned	released	option_probability
Jev	imcs21	test	10882979	symptom_213	10882979	0.0022622040000000003	0.5003605830715969	not_mentioned	1.0	not_mentioned	correct	ok	not_mentioned	released	option_probability
Jev	imcs21	test	10882979	symptom_214	10882979	0.0022622040000000003	0.5003605830715969	not_mentioned	0.96	not_mentioned	correct	ok	not_mentioned	released	option_probability
Jev	imcs21	test	10882979	symptom_215	10882979	0.0022622040000000003	0.5003605830715969	positive	0.61	not_mentioned	incorrect	ok	not_mentioned	released	option_probability
Jev	imcs21	test	10882979	symptom_216	10882979	0.0022622040000000003	0.5003605830715969	not_mentioned	1.0	not_mentioned	correct	ok	not_mentioned	released	option_probability
Jev	imcs21	test	10882979	symptom_217	10882979	0.0022622040000000003	0.5003605830715969	not_mentioned	1.0	not_mentioned	correct	ok	not_mentioned	released	option_probability
Jev	imcs21	test	10882979	symptom_218	10882979	0.0022622040000000003	0.5003605830715969	not_mentioned	1.0	not_mentioned	correct	ok	not_mentioned	released	option_probability
Jev	imcs21	test	10882979	symptom_219	10882979	0.0022622040000000003	0.5003605830715969	not_mentioned	1.0	not_mentioned	correct	ok	not_mentioned	released	option_probability
Jev	imcs21	test	10882979	symptom_220	10882979	0.0022622040000000003	0.5003605830715969	not_mentioned	1.0	not_mentioned	correct	ok	not_mentioned	released	option_probability
Jev	imcs21	test	10882979	symptom_221	10882979	0.0022622040000000003	0.5003605830715969	not_mentioned	1.0	not_mentioned	correct	ok	not_mentioned	released	option_probability
Jev	imcs21	test	10882979	symptom_222	10882979	0.0022622040000000003	0.5003605830715969	not_mentioned	1.0	not_mentioned	correct	ok	not_mentioned	released	option_probability
Jev	imcs21	test	10882979	symptom_223	10882979	0.0022622040000000003	0.5003605830715969	not_mentioned	1.0	not_mentioned	correct	ok	not_mentioned	released	option_probability
Jev	imcs21	test	10882979	symptom_224	10882979	0.0022622040000000003	0.5003605830715969	not_mentioned	1.0	not_mentioned	correct	ok	not_mentioned	released	option_probability
Jev	imcs21	test	10882979	symptom_225	10882979	0.0022622040000000003	0.5003605830715969	not_mentioned	0.99	not_mentioned	correct	ok	not_mentioned	released	option_probability
Jev	imcs21	test	10882979	symptom_226	10882979	0.0022622040000000003	0.5003605830715969	not_mentioned	1.0	not_mentioned	correct	ok	not_mentioned	released	option_probability
Jev	imcs21	test	10882979	symptom_227	10882979	0.0022622040000000003	0.5003605830715969	not_mentioned	1.0	not_mentioned	correct	ok	not_mentioned	released	option_probability
Jev	imcs21	test	10882979	symptom_228	10882979	0.0022622040000000003	0.5003605830715969	not_mentioned	1.0	not_mentioned	correct	ok	not_mentioned	released	option_probability
Jev	imcs21	test	10882979	symptom_229	10882979	0.0022622040000000003	0.5003605830715969	not_mentioned	0.93	not_mentioned	correct	ok	not_mentioned	released	option_probability
Jev	imcs21	test	10882979	symptom_230	10882979	0.0022622040000000003	0.5003605830715969	not_mentioned	1.0	not_mentioned	correct	ok	not_mentioned	released	option_probability
Jev	imcs21	test	10882979	symptom_231	10882979	0.0022622040000000003	0.5003605830715969	not_mentioned	1.0	not_mentioned	correct	ok	not_mentioned	released	option_probability
Jev	imcs21	test	10882979	symptom_232	10882979	0.0022622040000000003	0.5003605830715969	not_mentioned	1.0	not_mentioned	correct	ok	not_mentioned	released	option_probability
Jev	imcs21	test	10882979	symptom_233	10882979	0.0022622040000000003	0.5003605830715969	not_mentioned	1.0	not_mentioned	correct	ok	not_mentioned	released	option_probability
Jev	imcs21	test	10882979	symptom_234	10882979	0.0022622040000000003	0.5003605830715969	not_mentioned	1.0	not_mentioned	correct	ok	not_mentioned	released	option_probability
Jev	imcs21	test	10882979	symptom_235	10882979	0.0022622040000000003	0.5003605830715969	not_mentioned	1.0	not_mentioned	correct	ok	not_mentioned	released	option_probability
Jev	imcs21	test	10882979	symptom_236	10882979	0.0022622040000000003	0.5003605830715969	not_mentioned	0.91	not_mentioned	correct	ok	not_mentioned	released	option_probability
Jev	imcs21	test	10882979	symptom_237	10882979	0.0022622040000000003	0.5003605830715969	not_mentioned	1.0	not_mentioned	correct	ok	not_mentioned	released	option_probability
Jev	imcs21	test	10882979	symptom_238	10882979	0.0022622040000000003	0.5003605830715969	not_mentioned	1.0	not_mentioned	correct	ok	not_mentioned	released	option_probability
Jev	imcs21	test	10882979	symptom_239	10882979	0.0022622040000000003	0.5003605830715969	not_mentioned	1.0	not_mentioned	correct	ok	not_mentioned	released	option_probability
Jev	imcs21	test	10882979	symptom_240	10882979	0.0022622040000000003	0.5003605830715969	not_mentioned	1.0	not_mentioned	correct	ok	not_mentioned	released	option_probability
Jev	imcs21	test	10882979	symptom_241	10882979	0.0022622040000000003	0.5003605830715969	not_mentioned	1.0	not_mentioned	correct	ok	not_mentioned	released	option_probability
Jev	imcs21	test	10882979	symptom_242	10882979	0.0022622040000000003	0.5003605830715969	not_mentioned	1.0	not_mentioned	correct	ok	not_mentioned	released	option_probability
Jev	imcs21	test	10882979	symptom_243	10882979	0.0022622040000000003	0.5003605830715969	positive	0.91	not_mentioned	incorrect	ok	not_mentioned	released	option_probability
Jev	imcs21	test	10882979	symptom_244	10882979	0.0022622040000000003	0.5003605830715969	not_mentioned	1.0	not_mentioned	correct	ok	not_mentioned	released	option_probability
Jev	imcs21	test	10882979	symptom_245	10882979	0.0022622040000000003	0.5003605830715969	not_mentioned	1.0	not_mentioned	correct	ok	not_mentioned	released	option_probability
Jev	imcs21	test	10882979	symptom_246	10882979	0.0022622040000000003	0.5003605830715969	not_mentioned	1.0	not_mentioned	correct	ok	not_mentioned	released	option_probability
Jev	imcs21	test	10882979	symptom_247	10882979	0.0022622040000000003	0.5003605830715969	not_mentioned	1.0	not_mentioned	correct	ok	not_mentioned	released	option_probability
Jev	imcs21	test	10882979	symptom_248	10882979	0.0022622040000000003	0.5003605830715969	not_mentioned	1.0	not_mentioned	correct	ok	not_mentioned	released	option_probability
Jev	imcs21	test	10882979	symptom_249	10882979	0.0022622040000000003	0.5003605830715969	not_mentioned	1.0	not_mentioned	correct	ok	not_mentioned	released	option_probability
Jev	imcs21	test	10882979	symptom_250	10882979	0.0022622040000000003	0.5003605830715969	not_mentioned	1.0	not_mentioned	correct	ok	not_mentioned	released	option_probability
Jev	imcs21	test	10882979	symptom_251	10882979	0.0022622040000000003	0.5003605830715969	not_mentioned	1.0	not_mentioned	correct	ok	not_mentioned	released	option_probability
Jev	imcs21	test	10882979	symptom_252	10882979	0.0022622040000000003	0.5003605830715969	not_mentioned	1.0	not_mentioned	correct	ok	not_mentioned	released	option_probability
Jev	imcs21	test	10882979	symptom_253	10882979	0.0022622040000000003	0.5003605830715969	not_mentioned	1.0	not_mentioned	correct	ok	not_mentioned	released	option_probability
Jev	imcs21	test	10882979	symptom_254	10882979	0.0022622040000000003	0.5003605830715969	not_mentioned	1.0	not_mentioned	correct	ok	not_mentioned	released	option_probability
Jev	imcs21	test	10882979	symptom_255	10882979	0.0022622040000000003	0.5003605830715969	not_mentioned	1.0	not_mentioned	correct	ok	not_mentioned	released	option_probability
Jev	imcs21	test	10882979	symptom_256	10882979	0.0022622040000000003	0.5003605830715969	not_mentioned	1.0	not_mentioned	correct	ok	not_mentioned	released	option_probability
Jev	imcs21	test	10882979	symptom_257	10882979	0.0022622040000000003	0.5003605830715969	not_mentioned	1.0	not_mentioned	correct	ok	not_mentioned	released	option_probability
Jev	imcs21	test	10882979	symptom_258	10882979	0.0022622040000000003	0.5003605830715969	not_mentioned	0.98	not_mentioned	correct	ok	not_mentioned	released	option_probability
Jev	imcs21	test	10882979	symptom_259	10882979	0.0022622040000000003	0.5003605830715969	not_mentioned	1.0	not_mentioned	correct	ok	not_mentioned	released	option_probability
Jev	imcs21	test	10882979	symptom_260	10882979	0.0022622040000000003	0.5003605830715969	not_mentioned	0.96	not_mentioned	correct	ok	not_mentioned	released	option_probability
Jev	imcs21	test	10882979	symptom_261	10882979	0.0022622040000000003	0.5003605830715969	not_mentioned	1.0	not_mentioned	correct	ok	not_mentioned	released	option_probability
Jev	imcs21	test	10882979	symptom_262	10882979	0.0022622040000000003	0.5003605830715969	not_mentioned	1.0	not_mentioned	correct	ok	not_mentioned	released	option_probability
Jev	imcs21	test	10882979	symptom_263	10882979	0.0022622040000000003	0.5003605830715969	not_mentioned	1.0	not_mentioned	correct	ok	not_mentioned	released	option_probability
Jev	imcs21	test	10882979	symptom_264	10882979	0.0022622040000000003	0.5003605830715969	not_mentioned	1.0	not_mentioned	correct	ok	not_mentioned	released	option_probability
Jev	imcs21	test	10882979	symptom_265	10882979	0.0022622040000000003	0.5003605830715969	not_mentioned	1.0	not_mentioned	correct	ok	not_mentioned	released	option_probability
Jev	imcs21	test	10882979	symptom_266	10882979	0.0022622040000000003	0.5003605830715969	not_mentioned	1.0	not_mentioned	correct	ok	not_mentioned	released	option_probability
Jev	imcs21	test	10882979	symptom_267	10882979	0.0022622040000000003	0.5003605830715969	not_mentioned	0.99	not_mentioned	correct	ok	not_mentioned	released	option_probability
Jev	imcs21	test	10882979	symptom_268	10882979	0.0022622040000000003	0.5003605830715969	not_mentioned	0.99	not_mentioned	correct	ok	not_mentioned	released	option_probability
Jev	imcs21	test	10882979	symptom_269	10882979	0.0022622040000000003	0.5003605830715969	not_mentioned	0.99	not_mentioned	correct	ok	not_mentioned	released	option_probability
Jev	imcs21	test	10882979	symptom_270	10882979	0.0022622040000000003	0.5003605830715969	not_mentioned	1.0	not_mentioned	correct	ok	not_mentioned	released	option_probability
Jev	imcs21	test	10882979	symptom_271	10882979	0.0022622040000000003	0.5003605830715969	not_mentioned	1.0	not_mentioned	correct	ok	not_mentioned	released	option_probability
Jev	imcs21	test	10882979	symptom_272	10882979	0.0022622040000000003	0.5003605830715969	not_mentioned	1.0	not_mentioned	correct	ok	not_mentioned	released	option_probability
Jev	imcs21	test	10882979	symptom_273	10882979	0.0022622040000000003	0.5003605830715969	not_mentioned	1.0	not_mentioned	correct	ok	not_mentioned	released	option_probability
Jev	imcs21	test	10882979	symptom_274	10882979	0.0022622040000000003	0.5003605830715969	not_mentioned	1.0	not_mentioned	correct	ok	not_mentioned	released	option_probability
Jev	imcs21	test	10882979	symptom_275	10882979	0.0022622040000000003	0.5003605830715969	not_mentioned	1.0	not_mentioned	correct	ok	not_mentioned	released	option_probability
Jev	imcs21	test	10882979	symptom_276	10882979	0.0022622040000000003	0.5003605830715969	not_mentioned	1.0	not_mentioned	correct	ok	not_mentioned	released	option_probability
Jev	imcs21	test	10882979	symptom_277	10882979	0.0022622040000000003	0.5003605830715969	not_mentioned	1.0	not_mentioned	correct	ok	not_mentioned	released	option_probability
Jev	imcs21	test	10882979	symptom_278	10882979	0.0022622040000000003	0.5003605830715969	not_mentioned	1.0	not_mentioned	correct	ok	not_mentioned	released	option_probability
Jev	imcs21	test	10882979	symptom_279	10882979	0.0022622040000000003	0.5003605830715969	not_mentioned	0.97	not_mentioned	correct	ok	not_mentioned	released	option_probability
Jev	imcs21	test	10882979	symptom_280	10882979	0.0022622040000000003	0.5003605830715969	not_mentioned	1.0	not_mentioned	correct	ok	not_mentioned	released	option_probability
Jev	imcs21	test	10882979	symptom_281	10882979	0.0022622040000000003	0.5003605830715969	not_mentioned	1.0	not_mentioned	correct	ok	not_mentioned	released	option_probability
Jev	imcs21	test	10882979	symptom_282	10882979	0.0022622040000000003	0.5003605830715969	not_mentioned	1.0	not_mentioned	correct	ok	not_mentioned	released	option_probability
Jev	imcs21	test	10882979	symptom_283	10882979	0.0022622040000000003	0.5003605830715969	not_mentioned	1.0	not_mentioned	correct	ok	not_mentioned	released	option_probability
Jev	imcs21	test	10882979	symptom_284	10882979	0.0022622040000000003	0.5003605830715969	not_mentioned	0.99	not_mentioned	correct	ok	not_mentioned	released	option_probability
Jev	imcs21	test	10882979	symptom_285	10882979	0.0022622040000000003	0.5003605830715969	not_mentioned	1.0	not_mentioned	correct	ok	not_mentioned	released	option_probability
Jev	imcs21	test	10882979	symptom_286	10882979	0.0022622040000000003	0.5003605830715969	not_mentioned	1.0	not_mentioned	correct	ok	not_mentioned	released	option_probability
Jev	imcs21	test	10882979	symptom_287	10882979	0.0022622040000000003	0.5003605830715969	not_mentioned	1.0	not_mentioned	correct	ok	not_mentioned	released	option_probability
Jev	imcs21	test	10882979	symptom_288	10882979	0.0022622040000000003	0.5003605830715969	not_mentioned	1.0	not_mentioned	correct	ok	not_mentioned	released	option_probability
Jev	imcs21	test	10882979	symptom_289	10882979	0.0022622040000000003	0.5003605830715969	not_mentioned	1.0	not_mentioned	correct	ok	not_mentioned	released	option_probability
Jev	imcs21	test	10882979	symptom_290	10882979	0.0022622040000000003	0.5003605830715969	not_mentioned	1.0	not_mentioned	correct	ok	not_mentioned	released	option_probability
Jev	imcs21	test	10882979	symptom_291	10882979	0.0022622040000000003	0.5003605830715969	not_mentioned	1.0	not_mentioned	correct	ok	not_mentioned	released	option_probability
Jev	imcs21	test	10882979	symptom_292	10882979	0.0022622040000000003	0.5003605830715969	not_mentioned	1.0	not_mentioned	correct	ok	not_mentioned	released	option_probability
Jev	imcs21	test	10882979	symptom_293	10882979	0.0022622040000000003	0.5003605830715969	not_mentioned	1.0	not_mentioned	correct	ok	not_mentioned	released	option_probability
Jev	imcs21	test	10882979	symptom_294	10882979	0.0022622040000000003	0.5003605830715969	not_mentioned	1.0	not_mentioned	correct	ok	not_mentioned	released	option_probability
Jev	imcs21	test	10882979	symptom_295	10882979	0.0022622040000000003	0.5003605830715969	not_mentioned	1.0	not_mentioned	correct	ok	not_mentioned	released	option_probability
Jev	imcs21	test	10882979	symptom_296	10882979	0.0022622040000000003	0.5003605830715969	not_mentioned	1.0	not_mentioned	correct	ok	not_mentioned	released	option_probability
Jev	imcs21	test	10882979	symptom_297	10882979	0.0022622040000000003	0.5003605830715969	not_mentioned	1.0	not_mentioned	correct	ok	not_mentioned	released	option_probability
Jev	imcs21	test	10882979	symptom_298	10882979	0.0022622040000000003	0.5003605830715969	not_mentioned	1.0	not_mentioned	correct	ok	not_mentioned	released	option_probability
Jev	imcs21	test	10882979	symptom_299	10882979	0.0022622040000000003	0.5003605830715969	not_mentioned	1.0	not_mentioned	correct	ok	not_mentioned	released	option_probability
Jev	imcs21	test	10882979	symptom_300	10882979	0.0022622040000000003	0.5003605830715969	not_mentioned	1.0	not_mentioned	correct	ok	not_mentioned	released	option_probability
Jev	imcs21	test	10882979	symptom_301	10882979	0.0022622040000000003	0.5003605830715969	not_mentioned	1.0	not_mentioned	correct	ok	not_mentioned	released	option_probability
Jev	imcs21	test	10882979	symptom_302	10882979	0.0022622040000000003	0.5003605830715969	not_mentioned	1.0	not_mentioned	correct	ok	not_mentioned	released	option_probability
Jev	imcs21	test	10882979	symptom_303	10882979	0.0022622040000000003	0.5003605830715969	not_mentioned	0.99	not_mentioned	correct	ok	not_mentioned	released	option_probability
Jev	imcs21	test	10882979	symptom_304	10882979	0.0022622040000000003	0.5003605830715969	not_mentioned	1.0	not_mentioned	correct	ok	not_mentioned	released	option_probability
Jev	imcs21	test	10882979	symptom_305	10882979	0.0022622040000000003	0.5003605830715969	not_mentioned	1.0	not_mentioned	correct	ok	not_mentioned	released	option_probability
Jev	imcs21	test	10882979	symptom_306	10882979	0.0022622040000000003	0.5003605830715969	not_mentioned	1.0	not_mentioned	correct	ok	not_mentioned	released	option_probability
Jev	imcs21	test	10882979	symptom_307	10882979	0.0022622040000000003	0.5003605830715969	not_mentioned	1.0	not_mentioned	correct	ok	not_mentioned	released	option_probability
Jev	imcs21	test	10882979	symptom_308	10882979	0.0022622040000000003	0.5003605830715969	not_mentioned	1.0	not_mentioned	correct	ok	not_mentioned	released	option_probability
Jev	imcs21	test	10882979	symptom_309	10882979	0.0022622040000000003	0.5003605830715969	not_mentioned	1.0	not_mentioned	correct	ok	not_mentioned	released	option_probability
Jev	imcs21	test	10882979	symptom_310	10882979	0.0022622040000000003	0.5003605830715969	not_mentioned	1.0	not_mentioned	correct	ok	not_mentioned	released	option_probability
Jev	imcs21	test	10882979	symptom_311	10882979	0.0022622040000000003	0.5003605830715969	not_mentioned	1.0	not_mentioned	correct	ok	not_mentioned	released	option_probability
Jev	imcs21	test	10882979	symptom_312	10882979	0.0022622040000000003	0.5003605830715969	not_mentioned	0.96	not_mentioned	correct	ok	not_mentioned	released	option_probability
Jev	imcs21	test	10882979	symptom_313	10882979	0.0022622040000000003	0.5003605830715969	not_mentioned	1.0	not_mentioned	correct	ok	not_mentioned	released	option_probability
Jev	imcs21	test	10882979	symptom_314	10882979	0.0022622040000000003	0.5003605830715969	negative	0.48	not_mentioned	incorrect	ok	not_mentioned	released	option_probability
Jev	imcs21	test	10882979	symptom_315	10882979	0.0022622040000000003	0.5003605830715969	not_mentioned	1.0	not_mentioned	correct	ok	not_mentioned	released	option_probability
Jev	imcs21	test	10882979	symptom_316	10882979	0.0022622040000000003	0.5003605830715969	not_mentioned	1.0	not_mentioned	correct	ok	not_mentioned	released	option_probability
Jev	imcs21	test	10882979	symptom_317	10882979	0.0022622040000000003	0.5003605830715969	not_mentioned	1.0	not_mentioned	correct	ok	not_mentioned	released	option_probability
Jev	imcs21	test	10882979	symptom_318	10882979	0.0022622040000000003	0.5003605830715969	not_mentioned	1.0	not_mentioned	correct	ok	not_mentioned	released	option_probability
Jev	imcs21	test	10882979	symptom_319	10882979	0.0022622040000000003	0.5003605830715969	not_mentioned	1.0	not_mentioned	correct	ok	not_mentioned	released	option_probability
Jev	imcs21	test	10882979	symptom_320	10882979	0.0022622040000000003	0.5003605830715969	not_mentioned	1.0	not_mentioned	correct	ok	not_mentioned	released	option_probability
Jev	imcs21	test	10882979	symptom_321	10882979	0.0022622040000000003	0.5003605830715969	not_mentioned	1.0	not_mentioned	correct	ok	not_mentioned	released	option_probability
Jev	imcs21	test	10882979	symptom_322	10882979	0.0022622040000000003	0.5003605830715969	not_mentioned	1.0	not_mentioned	correct	ok	not_mentioned	released	option_probability
Jev	imcs21	test	10882979	symptom_323	10882979	0.0022622040000000003	0.5003605830715969	not_mentioned	1.0	not_mentioned	correct	ok	not_mentioned	released	option_probability
Jev	imcs21	test	10882979	symptom_324	10882979	0.0022622040000000003	0.5003605830715969	not_mentioned	1.0	not_mentioned	correct	ok	not_mentioned	released	option_probability
Jev	imcs21	test	10882979	symptom_325	10882979	0.0022622040000000003	0.5003605830715969	not_mentioned	1.0	not_mentioned	correct	ok	not_mentioned	released	option_probability
Jev	imcs21	test	10882979	symptom_326	10882979	0.0022622040000000003	0.5003605830715969	not_mentioned	1.0	not_mentioned	correct	ok	not_mentioned	released	option_probability
Jev	imcs21	test	10882979	symptom_327	10882979	0.0022622040000000003	0.5003605830715969	not_mentioned	1.0	not_mentioned	correct	ok	not_mentioned	released	option_probability
Jev	imcs21	test	10882979	symptom_328	10882979	0.0022622040000000003	0.5003605830715969	not_mentioned	1.0	not_mentioned	correct	ok	not_mentioned	released	option_probability
Jev	imcs21	test	10882979	symptom_329	10882979	0.0022622040000000003	0.5003605830715969	not_mentioned	1.0	not_mentioned	correct	ok	not_mentioned	released	option_probability
Jev	imcs21	test	10882979	symptom_330	10882979	0.0022622040000000003	0.5003605830715969	not_mentioned	0.97	not_mentioned	correct	ok	not_mentioned	released	option_probability
Jev	imcs21	test	10886878	symptom_000	10886878	0.002244984	0.459080999949947	not_mentioned	1.0	not_mentioned	correct	ok	not_mentioned	released	option_probability
Jev	imcs21	test	10886878	symptom_001	10886878	0.002244984	0.459080999949947	not_mentioned	0.98	not_mentioned	correct	ok	not_mentioned	released	option_probability
Jev	imcs21	test	10886878	symptom_002	10886878	0.002244984	0.459080999949947	not_mentioned	1.0	not_mentioned	correct	ok	not_mentioned	released	option_probability
Jev	imcs21	test	10886878	symptom_003	10886878	0.002244984	0.459080999949947	not_mentioned	1.0	not_mentioned	correct	ok	not_mentioned	released	option_probability
Jev	imcs21	test	10886878	symptom_004	10886878	0.002244984	0.459080999949947	not_mentioned	0.93	not_mentioned	correct	ok	not_mentioned	released	option_probability
Jev	imcs21	test	10886878	symptom_005	10886878	0.002244984	0.459080999949947	not_mentioned	1.0	not_mentioned	correct	ok	not_mentioned	released	option_probability
Jev	imcs21	test	10886878	symptom_006	10886878	0.002244984	0.459080999949947	not_mentioned	1.0	not_mentioned	correct	ok	not_mentioned	released	option_probability
Jev	imcs21	test	10886878	symptom_007	10886878	0.002244984	0.459080999949947	not_mentioned	1.0	not_mentioned	correct	ok	not_mentioned	released	option_probability
Jev	imcs21	test	10886878	symptom_008	10886878	0.002244984	0.459080999949947	not_mentioned	0.63	not_mentioned	correct	ok	not_mentioned	released	option_probability
Jev	imcs21	test	10886878	symptom_009	10886878	0.002244984	0.459080999949947	not_mentioned	1.0	not_mentioned	correct	ok	not_mentioned	released	option_probability
Jev	imcs21	test	10886878	symptom_010	10886878	0.002244984	0.459080999949947	positive	0.6900000000000001	uncertain	incorrect	ok	uncertain	released	option_probability
Jev	imcs21	test	10886878	symptom_011	10886878	0.002244984	0.459080999949947	not_mentioned	1.0	not_mentioned	correct	ok	not_mentioned	released	option_probability
Jev	imcs21	test	10886878	symptom_012	10886878	0.002244984	0.459080999949947	not_mentioned	1.0	not_mentioned	correct	ok	not_mentioned	released	option_probability
Jev	imcs21	test	10886878	symptom_013	10886878	0.002244984	0.459080999949947	not_mentioned	1.0	not_mentioned	correct	ok	not_mentioned	released	option_probability
Jev	imcs21	test	10886878	symptom_014	10886878	0.002244984	0.459080999949947	not_mentioned	1.0	not_mentioned	correct	ok	not_mentioned	released	option_probability
Jev	imcs21	test	10886878	symptom_015	10886878	0.002244984	0.459080999949947	not_mentioned	1.0	not_mentioned	correct	ok	not_mentioned	released	option_probability
Jev	imcs21	test	10886878	symptom_016	10886878	0.002244984	0.459080999949947	not_mentioned	1.0	not_mentioned	correct	ok	not_mentioned	released	option_probability
Jev	imcs21	test	10886878	symptom_017	10886878	0.002244984	0.459080999949947	not_mentioned	1.0	not_mentioned	correct	ok	not_mentioned	released	option_probability
Jev	imcs21	test	10886878	symptom_018	10886878	0.002244984	0.459080999949947	not_mentioned	1.0	not_mentioned	correct	ok	not_mentioned	released	option_probability
Jev	imcs21	test	10886878	symptom_019	10886878	0.002244984	0.459080999949947	not_mentioned	1.0	not_mentioned	correct	ok	not_mentioned	released	option_probability
Jev	imcs21	test	10886878	symptom_020	10886878	0.002244984	0.459080999949947	not_mentioned	0.99	not_mentioned	correct	ok	not_mentioned	released	option_probability
Jev	imcs21	test	10886878	symptom_021	10886878	0.002244984	0.459080999949947	not_mentioned	1.0	not_mentioned	correct	ok	not_mentioned	released	option_probability
Jev	imcs21	test	10886878	symptom_022	10886878	0.002244984	0.459080999949947	not_mentioned	1.0	not_mentioned	correct	ok	not_mentioned	released	option_probability
Jev	imcs21	test	10886878	symptom_023	10886878	0.002244984	0.459080999949947	not_mentioned	1.0	not_mentioned	correct	ok	not_mentioned	released	option_probability
Jev	imcs21	test	10886878	symptom_024	10886878	0.002244984	0.459080999949947	not_mentioned	1.0	not_mentioned	correct	ok	not_mentioned	released	option_probability
Jev	imcs21	test	10886878	symptom_025	10886878	0.002244984	0.459080999949947	not_mentioned	1.0	not_mentioned	correct	ok	not_mentioned	released	option_probability
Jev	imcs21	test	10886878	symptom_026	10886878	0.002244984	0.459080999949947	not_mentioned	1.0	not_mentioned	correct	ok	not_mentioned	released	option_probability
Jev	imcs21	test	10886878	symptom_027	10886878	0.002244984	0.459080999949947	not_mentioned	1.0	not_mentioned	correct	ok	not_mentioned	released	option_probability
Jev	imcs21	test	10886878	symptom_028	10886878	0.002244984	0.459080999949947	not_mentioned	1.0	not_mentioned	correct	ok	not_mentioned	released	option_probability
Jev	imcs21	test	10886878	symptom_029	10886878	0.002244984	0.459080999949947	not_mentioned	1.0	not_mentioned	correct	ok	not_mentioned	released	option_probability
Jev	imcs21	test	10886878	symptom_030	10886878	0.002244984	0.459080999949947	not_mentioned	0.98	not_mentioned	correct	ok	not_mentioned	released	option_probability
Jev	imcs21	test	10886878	symptom_031	10886878	0.002244984	0.459080999949947	not_mentioned	1.0	not_mentioned	correct	ok	not_mentioned	released	option_probability
Jev	imcs21	test	10886878	symptom_032	10886878	0.002244984	0.459080999949947	not_mentioned	0.99	not_mentioned	correct	ok	not_mentioned	released	option_probability
Jev	imcs21	test	10886878	symptom_033	10886878	0.002244984	0.459080999949947	not_mentioned	1.0	not_mentioned	correct	ok	not_mentioned	released	option_probability
Jev	imcs21	test	10886878	symptom_034	10886878	0.002244984	0.459080999949947	not_mentioned	0.97	not_mentioned	correct	ok	not_mentioned	released	option_probability
Jev	imcs21	test	10886878	symptom_035	10886878	0.002244984	0.459080999949947	not_mentioned	1.0	not_mentioned	correct	ok	not_mentioned	released	option_probability
Jev	imcs21	test	10886878	symptom_036	10886878	0.002244984	0.459080999949947	not_mentioned	1.0	not_mentioned	correct	ok	not_mentioned	released	option_probability
Jev	imcs21	test	10886878	symptom_037	10886878	0.002244984	0.459080999949947	not_mentioned	1.0	not_mentioned	correct	ok	not_mentioned	released	option_probability
Jev	imcs21	test	10886878	symptom_038	10886878	0.002244984	0.459080999949947	not_mentioned	1.0	not_mentioned	correct	ok	not_mentioned	released	option_probability
Jev	imcs21	test	10886878	symptom_039	10886878	0.002244984	0.459080999949947	not_mentioned	1.0	not_mentioned	correct	ok	not_mentioned	released	option_probability
Jev	imcs21	test	10886878	symptom_040	10886878	0.002244984	0.459080999949947	not_mentioned	1.0	not_mentioned	correct	ok	not_mentioned	released	option_probability
Jev	imcs21	test	10886878	symptom_041	10886878	0.002244984	0.459080999949947	not_mentioned	1.0	not_mentioned	correct	ok	not_mentioned	released	option_probability
Jev	imcs21	test	10886878	symptom_042	10886878	0.002244984	0.459080999949947	not_mentioned	1.0	not_mentioned	correct	ok	not_mentioned	released	option_probability
Jev	imcs21	test	10886878	symptom_043	10886878	0.002244984	0.459080999949947	not_mentioned	1.0	not_mentioned	correct	ok	not_mentioned	released	option_probability
Jev	imcs21	test	10886878	symptom_044	10886878	0.002244984	0.459080999949947	not_mentioned	1.0	not_mentioned	correct	ok	not_mentioned	released	option_probability
Jev	imcs21	test	10886878	symptom_045	10886878	0.002244984	0.459080999949947	not_mentioned	1.0	not_mentioned	correct	ok	not_mentioned	released	option_probability
Jev	imcs21	test	10886878	symptom_046	10886878	0.002244984	0.459080999949947	not_mentioned	1.0	not_mentioned	correct	ok	not_mentioned	released	option_probability
Jev	imcs21	test	10886878	symptom_047	10886878	0.002244984	0.459080999949947	not_mentioned	1.0	not_mentioned	correct	ok	not_mentioned	released	option_probability
Jev	imcs21	test	10886878	symptom_048	10886878	0.002244984	0.459080999949947	not_mentioned	1.0	not_mentioned	correct	ok	not_mentioned	released	option_probability
Jev	imcs21	test	10886878	symptom_049	10886878	0.002244984	0.459080999949947	not_mentioned	1.0	not_mentioned	correct	ok	not_mentioned	released	option_probability
Jev	imcs21	test	10886878	symptom_050	10886878	0.002244984	0.459080999949947	not_mentioned	1.0	not_mentioned	correct	ok	not_mentioned	released	option_probability
Jev	imcs21	test	10886878	symptom_051	10886878	0.002244984	0.459080999949947	not_mentioned	1.0	not_mentioned	correct	ok	not_mentioned	released	option_probability
Jev	imcs21	test	10886878	symptom_052	10886878	0.002244984	0.459080999949947	not_mentioned	0.99	not_mentioned	correct	ok	not_mentioned	released	option_probability
Jev	imcs21	test	10886878	symptom_053	10886878	0.002244984	0.459080999949947	not_mentioned	1.0	not_mentioned	correct	ok	not_mentioned	released	option_probability
Jev	imcs21	test	10886878	symptom_054	10886878	0.002244984	0.459080999949947	not_mentioned	1.0	not_mentioned	correct	ok	not_mentioned	released	option_probability
Jev	imcs21	test	10886878	symptom_055	10886878	0.002244984	0.459080999949947	not_mentioned	1.0	not_mentioned	correct	ok	not_mentioned	released	option_probability
Jev	imcs21	test	10886878	symptom_056	10886878	0.002244984	0.459080999949947	not_mentioned	1.0	not_mentioned	correct	ok	not_mentioned	released	option_probability
Jev	imcs21	test	10886878	symptom_057	10886878	0.002244984	0.459080999949947	not_mentioned	1.0	not_mentioned	correct	ok	not_mentioned	released	option_probability
Jev	imcs21	test	10886878	symptom_058	10886878	0.002244984	0.459080999949947	not_mentioned	0.91	not_mentioned	correct	ok	not_mentioned	released	option_probability
Jev	imcs21	test	10886878	symptom_059	10886878	0.002244984	0.459080999949947	not_mentioned	1.0	not_mentioned	correct	ok	not_mentioned	released	option_probability
Jev	imcs21	test	10886878	symptom_060	10886878	0.002244984	0.459080999949947	not_mentioned	1.0	not_mentioned	correct	ok	not_mentioned	released	option_probability
Jev	imcs21	test	10886878	symptom_061	10886878	0.002244984	0.459080999949947	not_mentioned	0.98	not_mentioned	correct	ok	not_mentioned	released	option_probability
Jev	imcs21	test	10886878	symptom_062	10886878	0.002244984	0.459080999949947	not_mentioned	1.0	not_mentioned	correct	ok	not_mentioned	released	option_probability
Jev	imcs21	test	10886878	symptom_063	10886878	0.002244984	0.459080999949947	not_mentioned	1.0	not_mentioned	correct	ok	not_mentioned	released	option_probability
Jev	imcs21	test	10886878	symptom_064	10886878	0.002244984	0.459080999949947	not_mentioned	1.0	not_mentioned	correct	ok	not_mentioned	released	option_probability
Jev	imcs21	test	10886878	symptom_065	10886878	0.002244984	0.459080999949947	not_mentioned	1.0	not_mentioned	correct	ok	not_mentioned	released	option_probability
Jev	imcs21	test	10886878	symptom_066	10886878	0.002244984	0.459080999949947	not_mentioned	1.0	not_mentioned	correct	ok	not_mentioned	released	option_probability
Jev	imcs21	test	10886878	symptom_067	10886878	0.002244984	0.459080999949947	not_mentioned	1.0	not_mentioned	correct	ok	not_mentioned	released	option_probability
Jev	imcs21	test	10886878	symptom_068	10886878	0.002244984	0.459080999949947	not_mentioned	1.0	not_mentioned	correct	ok	not_mentioned	released	option_probability
Jev	imcs21	test	10886878	symptom_069	10886878	0.002244984	0.459080999949947	not_mentioned	1.0	not_mentioned	correct	ok	not_mentioned	released	option_probability
Jev	imcs21	test	10886878	symptom_070	10886878	0.002244984	0.459080999949947	positive	0.51	positive	correct	ok	positive	released	option_probability
Jev	imcs21	test	10886878	symptom_071	10886878	0.002244984	0.459080999949947	not_mentioned	1.0	not_mentioned	correct	ok	not_mentioned	released	option_probability
Jev	imcs21	test	10886878	symptom_072	10886878	0.002244984	0.459080999949947	not_mentioned	1.0	not_mentioned	correct	ok	not_mentioned	released	option_probability
Jev	imcs21	test	10886878	symptom_073	10886878	0.002244984	0.459080999949947	not_mentioned	1.0	not_mentioned	correct	ok	not_mentioned	released	option_probability
Jev	imcs21	test	10886878	symptom_074	10886878	0.002244984	0.459080999949947	not_mentioned	1.0	not_mentioned	correct	ok	not_mentioned	released	option_probability
Jev	imcs21	test	10886878	symptom_075	10886878	0.002244984	0.459080999949947	not_mentioned	1.0	not_mentioned	correct	ok	not_mentioned	released	option_probability
Jev	imcs21	test	10886878	symptom_076	10886878	0.002244984	0.459080999949947	not_mentioned	0.99	not_mentioned	correct	ok	not_mentioned	released	option_probability
Jev	imcs21	test	10886878	symptom_077	10886878	0.002244984	0.459080999949947	not_mentioned	1.0	not_mentioned	correct	ok	not_mentioned	released	option_probability
Jev	imcs21	test	10886878	symptom_078	10886878	0.002244984	0.459080999949947	not_mentioned	1.0	not_mentioned	correct	ok	not_mentioned	released	option_probability
Jev	imcs21	test	10886878	symptom_079	10886878	0.002244984	0.459080999949947	not_mentioned	1.0	not_mentioned	correct	ok	not_mentioned	released	option_probability
Jev	imcs21	test	10886878	symptom_080	10886878	0.002244984	0.459080999949947	not_mentioned	1.0	not_mentioned	correct	ok	not_mentioned	released	option_probability
Jev	imcs21	test	10886878	symptom_081	10886878	0.002244984	0.459080999949947	not_mentioned	1.0	not_mentioned	correct	ok	not_mentioned	released	option_probability
Jev	imcs21	test	10886878	symptom_082	10886878	0.002244984	0.459080999949947	not_mentioned	1.0	not_mentioned	correct	ok	not_mentioned	released	option_probability
Jev	imcs21	test	10886878	symptom_083	10886878	0.002244984	0.459080999949947	not_mentioned	1.0	not_mentioned	correct	ok	not_mentioned	released	option_probability
Jev	imcs21	test	10886878	symptom_084	10886878	0.002244984	0.459080999949947	not_mentioned	1.0	not_mentioned	correct	ok	not_mentioned	released	option_probability
Jev	imcs21	test	10886878	symptom_085	10886878	0.002244984	0.459080999949947	not_mentioned	1.0	not_mentioned	correct	ok	not_mentioned	released	option_probability
Jev	imcs21	test	10886878	symptom_086	10886878	0.002244984	0.459080999949947	not_mentioned	0.95	not_mentioned	correct	ok	not_mentioned	released	option_probability
Jev	imcs21	test	10886878	symptom_087	10886878	0.002244984	0.459080999949947	not_mentioned	1.0	not_mentioned	correct	ok	not_mentioned	released	option_probability
Jev	imcs21	test	10886878	symptom_088	10886878	0.002244984	0.459080999949947	not_mentioned	1.0	not_mentioned	correct	ok	not_mentioned	released	option_probability
Jev	imcs21	test	10886878	symptom_089	10886878	0.002244984	0.459080999949947	not_mentioned	1.0	not_mentioned	correct	ok	not_mentioned	released	option_probability
Jev	imcs21	test	10886878	symptom_090	10886878	0.002244984	0.459080999949947	not_mentioned	1.0	not_mentioned	correct	ok	not_mentioned	released	option_probability
Jev	imcs21	test	10886878	symptom_091	10886878	0.002244984	0.459080999949947	not_mentioned	1.0	not_mentioned	correct	ok	not_mentioned	released	option_probability
Jev	imcs21	test	10886878	symptom_092	10886878	0.002244984	0.459080999949947	not_mentioned	1.0	not_mentioned	correct	ok	not_mentioned	released	option_probability
Jev	imcs21	test	10886878	symptom_093	10886878	0.002244984	0.459080999949947	not_mentioned	1.0	not_mentioned	correct	ok	not_mentioned	released	option_probability
Jev	imcs21	test	10886878	symptom_094	10886878	0.002244984	0.459080999949947	not_mentioned	1.0	not_mentioned	correct	ok	not_mentioned	released	option_probability
Jev	imcs21	test	10886878	symptom_095	10886878	0.002244984	0.459080999949947	not_mentioned	0.86	not_mentioned	correct	ok	not_mentioned	released	option_probability
Jev	imcs21	test	10886878	symptom_096	10886878	0.002244984	0.459080999949947	not_mentioned	0.81	not_mentioned	correct	ok	not_mentioned	released	option_probability
Jev	imcs21	test	10886878	symptom_097	10886878	0.002244984	0.459080999949947	not_mentioned	1.0	not_mentioned	correct	ok	not_mentioned	released	option_probability
Jev	imcs21	test	10886878	symptom_098	10886878	0.002244984	0.459080999949947	not_mentioned	1.0	not_mentioned	correct	ok	not_mentioned	released	option_probability
Jev	imcs21	test	10886878	symptom_099	10886878	0.002244984	0.459080999949947	not_mentioned	1.0	not_mentioned	correct	ok	not_mentioned	released	option_probability
Jev	imcs21	test	10886878	symptom_100	10886878	0.002244984	0.459080999949947	not_mentioned	0.99	not_mentioned	correct	ok	not_mentioned	released	option_probability
Jev	imcs21	test	10886878	symptom_101	10886878	0.002244984	0.459080999949947	not_mentioned	1.0	not_mentioned	correct	ok	not_mentioned	released	option_probability
Jev	imcs21	test	10886878	symptom_102	10886878	0.002244984	0.459080999949947	not_mentioned	1.0	not_mentioned	correct	ok	not_mentioned	released	option_probability
Jev	imcs21	test	10886878	symptom_103	10886878	0.002244984	0.459080999949947	not_mentioned	1.0	not_mentioned	correct	ok	not_mentioned	released	option_probability
Jev	imcs21	test	10886878	symptom_104	10886878	0.002244984	0.459080999949947	not_mentioned	1.0	not_mentioned	correct	ok	not_mentioned	released	option_probability
Jev	imcs21	test	10886878	symptom_105	10886878	0.002244984	0.459080999949947	not_mentioned	1.0	not_mentioned	correct	ok	not_mentioned	released	option_probability
Jev	imcs21	test	10886878	symptom_106	10886878	0.002244984	0.459080999949947	not_mentioned	1.0	not_mentioned	correct	ok	not_mentioned	released	option_probability
Jev	imcs21	test	10886878	symptom_107	10886878	0.002244984	0.459080999949947	not_mentioned	1.0	not_mentioned	correct	ok	not_mentioned	released	option_probability
Jev	imcs21	test	10886878	symptom_108	10886878	0.002244984	0.459080999949947	not_mentioned	1.0	not_mentioned	correct	ok	not_mentioned	released	option_probability
Jev	imcs21	test	10886878	symptom_109	10886878	0.002244984	0.459080999949947	not_mentioned	1.0	not_mentioned	correct	ok	not_mentioned	released	option_probability
Jev	imcs21	test	10886878	symptom_110	10886878	0.002244984	0.459080999949947	not_mentioned	1.0	not_mentioned	correct	ok	not_mentioned	released	option_probability
Jev	imcs21	test	10886878	symptom_111	10886878	0.002244984	0.459080999949947	not_mentioned	1.0	not_mentioned	correct	ok	not_mentioned	released	option_probability
Jev	imcs21	test	10886878	symptom_112	10886878	0.002244984	0.459080999949947	not_mentioned	1.0	not_mentioned	correct	ok	not_mentioned	released	option_probability
Jev	imcs21	test	10886878	symptom_113	10886878	0.002244984	0.459080999949947	not_mentioned	1.0	not_mentioned	correct	ok	not_mentioned	released	option_probability
Jev	imcs21	test	10886878	symptom_114	10886878	0.002244984	0.459080999949947	not_mentioned	1.0	not_mentioned	correct	ok	not_mentioned	released	option_probability
Jev	imcs21	test	10886878	symptom_115	10886878	0.002244984	0.459080999949947	not_mentioned	1.0	not_mentioned	correct	ok	not_mentioned	released	option_probability
Jev	imcs21	test	10886878	symptom_116	10886878	0.002244984	0.459080999949947	not_mentioned	1.0	not_mentioned	correct	ok	not_mentioned	released	option_probability
Jev	imcs21	test	10886878	symptom_117	10886878	0.002244984	0.459080999949947	not_mentioned	1.0	not_mentioned	correct	ok	not_mentioned	released	option_probability
Jev	imcs21	test	10886878	symptom_118	10886878	0.002244984	0.459080999949947	not_mentioned	1.0	not_mentioned	correct	ok	not_mentioned	released	option_probability
Jev	imcs21	test	10886878	symptom_119	10886878	0.002244984	0.459080999949947	not_mentioned	1.0	not_mentioned	correct	ok	not_mentioned	released	option_probability
Jev	imcs21	test	10886878	symptom_120	10886878	0.002244984	0.459080999949947	not_mentioned	1.0	not_mentioned	correct	ok	not_mentioned	released	option_probability
Jev	imcs21	test	10886878	symptom_121	10886878	0.002244984	0.459080999949947	not_mentioned	1.0	not_mentioned	correct	ok	not_mentioned	released	option_probability
Jev	imcs21	test	10886878	symptom_122	10886878	0.002244984	0.459080999949947	not_mentioned	1.0	not_mentioned	correct	ok	not_mentioned	released	option_probability
Jev	imcs21	test	10886878	symptom_123	10886878	0.002244984	0.459080999949947	not_mentioned	0.99	not_mentioned	correct	ok	not_mentioned	released	option_probability
Jev	imcs21	test	10886878	symptom_124	10886878	0.002244984	0.459080999949947	not_mentioned	0.97	not_mentioned	correct	ok	not_mentioned	released	option_probability
Jev	imcs21	test	10886878	symptom_125	10886878	0.002244984	0.459080999949947	not_mentioned	1.0	not_mentioned	correct	ok	not_mentioned	released	option_probability
Jev	imcs21	test	10886878	symptom_126	10886878	0.002244984	0.459080999949947	not_mentioned	1.0	not_mentioned	correct	ok	not_mentioned	released	option_probability
Jev	imcs21	test	10886878	symptom_127	10886878	0.002244984	0.459080999949947	not_mentioned	1.0	not_mentioned	correct	ok	not_mentioned	released	option_probability
Jev	imcs21	test	10886878	symptom_128	10886878	0.002244984	0.459080999949947	not_mentioned	1.0	not_mentioned	correct	ok	not_mentioned	released	option_probability
Jev	imcs21	test	10886878	symptom_129	10886878	0.002244984	0.459080999949947	not_mentioned	1.0	not_mentioned	correct	ok	not_mentioned	released	option_probability
Jev	imcs21	test	10886878	symptom_130	10886878	0.002244984	0.459080999949947	not_mentioned	1.0	not_mentioned	correct	ok	not_mentioned	released	option_probability
Jev	imcs21	test	10886878	symptom_131	10886878	0.002244984	0.459080999949947	not_mentioned	1.0	not_mentioned	correct	ok	not_mentioned	released	option_probability
Jev	imcs21	test	10886878	symptom_132	10886878	0.002244984	0.459080999949947	not_mentioned	1.0	not_mentioned	correct	ok	not_mentioned	released	option_probability
Jev	imcs21	test	10886878	symptom_133	10886878	0.002244984	0.459080999949947	not_mentioned	1.0	not_mentioned	correct	ok	not_mentioned	released	option_probability
Jev	imcs21	test	10886878	symptom_134	10886878	0.002244984	0.459080999949947	not_mentioned	0.98	not_mentioned	correct	ok	not_mentioned	released	option_probability
Jev	imcs21	test	10886878	symptom_135	10886878	0.002244984	0.459080999949947	not_mentioned	1.0	not_mentioned	correct	ok	not_mentioned	released	option_probability
Jev	imcs21	test	10886878	symptom_136	10886878	0.002244984	0.459080999949947	not_mentioned	1.0	not_mentioned	correct	ok	not_mentioned	released	option_probability
Jev	imcs21	test	10886878	symptom_137	10886878	0.002244984	0.459080999949947	not_mentioned	1.0	not_mentioned	correct	ok	not_mentioned	released	option_probability
Jev	imcs21	test	10886878	symptom_138	10886878	0.002244984	0.459080999949947	not_mentioned	1.0	not_mentioned	correct	ok	not_mentioned	released	option_probability
Jev	imcs21	test	10886878	symptom_139	10886878	0.002244984	0.459080999949947	not_mentioned	1.0	not_mentioned	correct	ok	not_mentioned	released	option_probability
Jev	imcs21	test	10886878	symptom_140	10886878	0.002244984	0.459080999949947	not_mentioned	0.87	not_mentioned	correct	ok	not_mentioned	released	option_probability
Jev	imcs21	test	10886878	symptom_141	10886878	0.002244984	0.459080999949947	not_mentioned	1.0	not_mentioned	correct	ok	not_mentioned	released	option_probability
Jev	imcs21	test	10886878	symptom_142	10886878	0.002244984	0.459080999949947	not_mentioned	1.0	not_mentioned	correct	ok	not_mentioned	released	option_probability
Jev	imcs21	test	10886878	symptom_143	10886878	0.002244984	0.459080999949947	not_mentioned	1.0	not_mentioned	correct	ok	not_mentioned	released	option_probability
Jev	imcs21	test	10886878	symptom_144	10886878	0.002244984	0.459080999949947	not_mentioned	1.0	not_mentioned	correct	ok	not_mentioned	released	option_probability
Jev	imcs21	test	10886878	symptom_145	10886878	0.002244984	0.459080999949947	positive	0.78	not_mentioned	incorrect	ok	not_mentioned	released	option_probability
Jev	imcs21	test	10886878	symptom_146	10886878	0.002244984	0.459080999949947	not_mentioned	1.0	not_mentioned	correct	ok	not_mentioned	released	option_probability
Jev	imcs21	test	10886878	symptom_147	10886878	0.002244984	0.459080999949947	not_mentioned	1.0	not_mentioned	correct	ok	not_mentioned	released	option_probability
Jev	imcs21	test	10886878	symptom_148	10886878	0.002244984	0.459080999949947	not_mentioned	1.0	not_mentioned	correct	ok	not_mentioned	released	option_probability
Jev	imcs21	test	10886878	symptom_149	10886878	0.002244984	0.459080999949947	not_mentioned	1.0	not_mentioned	correct	ok	not_mentioned	released	option_probability
Jev	imcs21	test	10886878	symptom_150	10886878	0.002244984	0.459080999949947	not_mentioned	1.0	not_mentioned	correct	ok	not_mentioned	released	option_probability
Jev	imcs21	test	10886878	symptom_151	10886878	0.002244984	0.459080999949947	not_mentioned	1.0	not_mentioned	correct	ok	not_mentioned	released	option_probability
Jev	imcs21	test	10886878	symptom_152	10886878	0.002244984	0.459080999949947	not_mentioned	1.0	not_mentioned	correct	ok	not_mentioned	released	option_probability
Jev	imcs21	test	10886878	symptom_153	10886878	0.002244984	0.459080999949947	not_mentioned	1.0	not_mentioned	correct	ok	not_mentioned	released	option_probability
Jev	imcs21	test	10886878	symptom_154	10886878	0.002244984	0.459080999949947	not_mentioned	1.0	not_mentioned	correct	ok	not_mentioned	released	option_probability
Jev	imcs21	test	10886878	symptom_155	10886878	0.002244984	0.459080999949947	not_mentioned	1.0	not_mentioned	correct	ok	not_mentioned	released	option_probability
Jev	imcs21	test	10886878	symptom_156	10886878	0.002244984	0.459080999949947	not_mentioned	1.0	not_mentioned	correct	ok	not_mentioned	released	option_probability
Jev	imcs21	test	10886878	symptom_157	10886878	0.002244984	0.459080999949947	not_mentioned	1.0	not_mentioned	correct	ok	not_mentioned	released	option_probability
Jev	imcs21	test	10886878	symptom_158	10886878	0.002244984	0.459080999949947	not_mentioned	1.0	not_mentioned	correct	ok	not_mentioned	released	option_probability
Jev	imcs21	test	10886878	symptom_159	10886878	0.002244984	0.459080999949947	not_mentioned	1.0	not_mentioned	correct	ok	not_mentioned	released	option_probability
Jev	imcs21	test	10886878	symptom_160	10886878	0.002244984	0.459080999949947	not_mentioned	1.0	not_mentioned	correct	ok	not_mentioned	released	option_probability
Jev	imcs21	test	10886878	symptom_161	10886878	0.002244984	0.459080999949947	not_mentioned	1.0	not_mentioned	correct	ok	not_mentioned	released	option_probability
Jev	imcs21	test	10886878	symptom_162	10886878	0.002244984	0.459080999949947	not_mentioned	1.0	not_mentioned	correct	ok	not_mentioned	released	option_probability
Jev	imcs21	test	10886878	symptom_163	10886878	0.002244984	0.459080999949947	not_mentioned	1.0	not_mentioned	correct	ok	not_mentioned	released	option_probability
Jev	imcs21	test	10886878	symptom_164	10886878	0.002244984	0.459080999949947	not_mentioned	1.0	not_mentioned	correct	ok	not_mentioned	released	option_probability
Jev	imcs21	test	10886878	symptom_165	10886878	0.002244984	0.459080999949947	not_mentioned	1.0	not_mentioned	correct	ok	not_mentioned	released	option_probability
Jev	imcs21	test	10886878	symptom_166	10886878	0.002244984	0.459080999949947	not_mentioned	1.0	not_mentioned	correct	ok	not_mentioned	released	option_probability
Jev	imcs21	test	10886878	symptom_167	10886878	0.002244984	0.459080999949947	not_mentioned	1.0	not_mentioned	correct	ok	not_mentioned	released	option_probability
Jev	imcs21	test	10886878	symptom_168	10886878	0.002244984	0.459080999949947	not_mentioned	1.0	not_mentioned	correct	ok	not_mentioned	released	option_probability
Jev	imcs21	test	10886878	symptom_169	10886878	0.002244984	0.459080999949947	not_mentioned	1.0	not_mentioned	correct	ok	not_mentioned	released	option_probability
Jev	imcs21	test	10886878	symptom_170	10886878	0.002244984	0.459080999949947	not_mentioned	1.0	not_mentioned	correct	ok	not_mentioned	released	option_probability
Jev	imcs21	test	10886878	symptom_171	10886878	0.002244984	0.459080999949947	not_mentioned	1.0	not_mentioned	correct	ok	not_mentioned	released	option_probability
Jev	imcs21	test	10886878	symptom_172	10886878	0.002244984	0.459080999949947	not_mentioned	1.0	not_mentioned	correct	ok	not_mentioned	released	option_probability
Jev	imcs21	test	10886878	symptom_173	10886878	0.002244984	0.459080999949947	not_mentioned	1.0	not_mentioned	correct	ok	not_mentioned	released	option_probability
Jev	imcs21	test	10886878	symptom_174	10886878	0.002244984	0.459080999949947	not_mentioned	1.0	not_mentioned	correct	ok	not_mentioned	released	option_probability
Jev	imcs21	test	10886878	symptom_175	10886878	0.002244984	0.459080999949947	not_mentioned	1.0	not_mentioned	correct	ok	not_mentioned	released	option_probability
Jev	imcs21	test	10886878	symptom_176	10886878	0.002244984	0.459080999949947	not_mentioned	1.0	not_mentioned	correct	ok	not_mentioned	released	option_probability
Jev	imcs21	test	10886878	symptom_177	10886878	0.002244984	0.459080999949947	not_mentioned	1.0	not_mentioned	correct	ok	not_mentioned	released	option_probability
Jev	imcs21	test	10886878	symptom_178	10886878	0.002244984	0.459080999949947	not_mentioned	1.0	not_mentioned	correct	ok	not_mentioned	released	option_probability
Jev	imcs21	test	10886878	symptom_179	10886878	0.002244984	0.459080999949947	not_mentioned	1.0	not_mentioned	correct	ok	not_mentioned	released	option_probability
Jev	imcs21	test	10886878	symptom_180	10886878	0.002244984	0.459080999949947	not_mentioned	1.0	not_mentioned	correct	ok	not_mentioned	released	option_probability
Jev	imcs21	test	10886878	symptom_181	10886878	0.002244984	0.459080999949947	not_mentioned	1.0	not_mentioned	correct	ok	not_mentioned	released	option_probability
Jev	imcs21	test	10886878	symptom_182	10886878	0.002244984	0.459080999949947	not_mentioned	1.0	not_mentioned	correct	ok	not_mentioned	released	option_probability
Jev	imcs21	test	10886878	symptom_183	10886878	0.002244984	0.459080999949947	not_mentioned	1.0	not_mentioned	correct	ok	not_mentioned	released	option_probability
Jev	imcs21	test	10886878	symptom_184	10886878	0.002244984	0.459080999949947	not_mentioned	1.0	not_mentioned	correct	ok	not_mentioned	released	option_probability
Jev	imcs21	test	10886878	symptom_185	10886878	0.002244984	0.459080999949947	not_mentioned	1.0	not_mentioned	correct	ok	not_mentioned	released	option_probability
Jev	imcs21	test	10886878	symptom_186	10886878	0.002244984	0.459080999949947	not_mentioned	1.0	not_mentioned	correct	ok	not_mentioned	released	option_probability
Jev	imcs21	test	10886878	symptom_187	10886878	0.002244984	0.459080999949947	not_mentioned	1.0	not_mentioned	correct	ok	not_mentioned	released	option_probability
Jev	imcs21	test	10886878	symptom_188	10886878	0.002244984	0.459080999949947	not_mentioned	1.0	not_mentioned	correct	ok	not_mentioned	released	option_probability
Jev	imcs21	test	10886878	symptom_189	10886878	0.002244984	0.459080999949947	not_mentioned	1.0	not_mentioned	correct	ok	not_mentioned	released	option_probability
Jev	imcs21	test	10886878	symptom_190	10886878	0.002244984	0.459080999949947	not_mentioned	1.0	not_mentioned	correct	ok	not_mentioned	released	option_probability
Jev	imcs21	test	10886878	symptom_191	10886878	0.002244984	0.459080999949947	not_mentioned	1.0	not_mentioned	correct	ok	not_mentioned	released	option_probability
Jev	imcs21	test	10886878	symptom_192	10886878	0.002244984	0.459080999949947	not_mentioned	1.0	not_mentioned	correct	ok	not_mentioned	released	option_probability
Jev	imcs21	test	10886878	symptom_193	10886878	0.002244984	0.459080999949947	not_mentioned	1.0	not_mentioned	correct	ok	not_mentioned	released	option_probability
Jev	imcs21	test	10886878	symptom_194	10886878	0.002244984	0.459080999949947	not_mentioned	1.0	not_mentioned	correct	ok	not_mentioned	released	option_probability
Jev	imcs21	test	10886878	symptom_195	10886878	0.002244984	0.459080999949947	not_mentioned	1.0	not_mentioned	correct	ok	not_mentioned	released	option_probability
Jev	imcs21	test	10886878	symptom_196	10886878	0.002244984	0.459080999949947	not_mentioned	1.0	not_mentioned	correct	ok	not_mentioned	released	option_probability
Jev	imcs21	test	10886878	symptom_197	10886878	0.002244984	0.459080999949947	not_mentioned	1.0	not_mentioned	correct	ok	not_mentioned	released	option_probability
Jev	imcs21	test	10886878	symptom_198	10886878	0.002244984	0.459080999949947	not_mentioned	1.0	not_mentioned	correct	ok	not_mentioned	released	option_probability
Jev	imcs21	test	10886878	symptom_199	10886878	0.002244984	0.459080999949947	not_mentioned	1.0	not_mentioned	correct	ok	not_mentioned	released	option_probability
Jev	imcs21	test	10886878	symptom_200	10886878	0.002244984	0.459080999949947	not_mentioned	1.0	not_mentioned	correct	ok	not_mentioned	released	option_probability
Jev	imcs21	test	10886878	symptom_201	10886878	0.002244984	0.459080999949947	not_mentioned	1.0	not_mentioned	correct	ok	not_mentioned	released	option_probability
Jev	imcs21	test	10886878	symptom_202	10886878	0.002244984	0.459080999949947	not_mentioned	1.0	not_mentioned	correct	ok	not_mentioned	released	option_probability
Jev	imcs21	test	10886878	symptom_203	10886878	0.002244984	0.459080999949947	not_mentioned	1.0	not_mentioned	correct	ok	not_mentioned	released	option_probability
Jev	imcs21	test	10886878	symptom_204	10886878	0.002244984	0.459080999949947	not_mentioned	1.0	not_mentioned	correct	ok	not_mentioned	released	option_probability
Jev	imcs21	test	10886878	symptom_205	10886878	0.002244984	0.459080999949947	not_mentioned	1.0	not_mentioned	correct	ok	not_mentioned	released	option_probability
Jev	imcs21	test	10886878	symptom_206	10886878	0.002244984	0.459080999949947	not_mentioned	1.0	not_mentioned	correct	ok	not_mentioned	released	option_probability
Jev	imcs21	test	10886878	symptom_207	10886878	0.002244984	0.459080999949947	not_mentioned	1.0	not_mentioned	correct	ok	not_mentioned	released	option_probability
Jev	imcs21	test	10886878	symptom_208	10886878	0.002244984	0.459080999949947	not_mentioned	1.0	not_mentioned	correct	ok	not_mentioned	released	option_probability
Jev	imcs21	test	10886878	symptom_209	10886878	0.002244984	0.459080999949947	not_mentioned	1.0	not_mentioned	correct	ok	not_mentioned	released	option_probability
Jev	imcs21	test	10886878	symptom_210	10886878	0.002244984	0.459080999949947	not_mentioned	1.0	not_mentioned	correct	ok	not_mentioned	released	option_probability
Jev	imcs21	test	10886878	symptom_211	10886878	0.002244984	0.459080999949947	not_mentioned	1.0	not_mentioned	correct	ok	not_mentioned	released	option_probability
Jev	imcs21	test	10886878	symptom_212	10886878	0.002244984	0.459080999949947	not_mentioned	1.0	not_mentioned	correct	ok	not_mentioned	released	option_probability
Jev	imcs21	test	10886878	symptom_213	10886878	0.002244984	0.459080999949947	not_mentioned	1.0	not_mentioned	correct	ok	not_mentioned	released	option_probability
Jev	imcs21	test	10886878	symptom_214	10886878	0.002244984	0.459080999949947	not_mentioned	1.0	not_mentioned	correct	ok	not_mentioned	released	option_probability
Jev	imcs21	test	10886878	symptom_215	10886878	0.002244984	0.459080999949947	not_mentioned	1.0	not_mentioned	correct	ok	not_mentioned	released	option_probability
Jev	imcs21	test	10886878	symptom_216	10886878	0.002244984	0.459080999949947	not_mentioned	1.0	not_mentioned	correct	ok	not_mentioned	released	option_probability
Jev	imcs21	test	10886878	symptom_217	10886878	0.002244984	0.459080999949947	not_mentioned	1.0	not_mentioned	correct	ok	not_mentioned	released	option_probability
Jev	imcs21	test	10886878	symptom_218	10886878	0.002244984	0.459080999949947	not_mentioned	1.0	not_mentioned	correct	ok	not_mentioned	released	option_probability
Jev	imcs21	test	10886878	symptom_219	10886878	0.002244984	0.459080999949947	not_mentioned	1.0	not_mentioned	correct	ok	not_mentioned	released	option_probability
Jev	imcs21	test	10886878	symptom_220	10886878	0.002244984	0.459080999949947	not_mentioned	1.0	not_mentioned	correct	ok	not_mentioned	released	option_probability
Jev	imcs21	test	10886878	symptom_221	10886878	0.002244984	0.459080999949947	uncertain	0.37	not_mentioned	incorrect	ok	not_mentioned	released	option_probability
Jev	imcs21	test	10886878	symptom_222	10886878	0.002244984	0.459080999949947	not_mentioned	1.0	not_mentioned	correct	ok	not_mentioned	released	option_probability
Jev	imcs21	test	10886878	symptom_223	10886878	0.002244984	0.459080999949947	not_mentioned	1.0	not_mentioned	correct	ok	not_mentioned	released	option_probability
Jev	imcs21	test	10886878	symptom_224	10886878	0.002244984	0.459080999949947	not_mentioned	0.99	not_mentioned	correct	ok	not_mentioned	released	option_probability
Jev	imcs21	test	10886878	symptom_225	10886878	0.002244984	0.459080999949947	not_mentioned	1.0	not_mentioned	correct	ok	not_mentioned	released	option_probability
Jev	imcs21	test	10886878	symptom_226	10886878	0.002244984	0.459080999949947	not_mentioned	1.0	not_mentioned	correct	ok	not_mentioned	released	option_probability
Jev	imcs21	test	10886878	symptom_227	10886878	0.002244984	0.459080999949947	not_mentioned	1.0	not_mentioned	correct	ok	not_mentioned	released	option_probability
Jev	imcs21	test	10886878	symptom_228	10886878	0.002244984	0.459080999949947	not_mentioned	1.0	not_mentioned	correct	ok	not_mentioned	released	option_probability
Jev	imcs21	test	10886878	symptom_229	10886878	0.002244984	0.459080999949947	not_mentioned	1.0	not_mentioned	correct	ok	not_mentioned	released	option_probability
Jev	imcs21	test	10886878	symptom_230	10886878	0.002244984	0.459080999949947	not_mentioned	1.0	not_mentioned	correct	ok	not_mentioned	released	option_probability
Jev	imcs21	test	10886878	symptom_231	10886878	0.002244984	0.459080999949947	not_mentioned	1.0	not_mentioned	correct	ok	not_mentioned	released	option_probability
Jev	imcs21	test	10886878	symptom_232	10886878	0.002244984	0.459080999949947	not_mentioned	1.0	not_mentioned	correct	ok	not_mentioned	released	option_probability
Jev	imcs21	test	10886878	symptom_233	10886878	0.002244984	0.459080999949947	not_mentioned	1.0	not_mentioned	correct	ok	not_mentioned	released	option_probability
Jev	imcs21	test	10886878	symptom_234	10886878	0.002244984	0.459080999949947	not_mentioned	1.0	not_mentioned	correct	ok	not_mentioned	released	option_probability
Jev	imcs21	test	10886878	symptom_235	10886878	0.002244984	0.459080999949947	not_mentioned	1.0	not_mentioned	correct	ok	not_mentioned	released	option_probability
Jev	imcs21	test	10886878	symptom_236	10886878	0.002244984	0.459080999949947	not_mentioned	1.0	not_mentioned	correct	ok	not_mentioned	released	option_probability
Jev	imcs21	test	10886878	symptom_237	10886878	0.002244984	0.459080999949947	not_mentioned	1.0	not_mentioned	correct	ok	not_mentioned	released	option_probability
Jev	imcs21	test	10886878	symptom_238	10886878	0.002244984	0.459080999949947	not_mentioned	1.0	not_mentioned	correct	ok	not_mentioned	released	option_probability
Jev	imcs21	test	10886878	symptom_239	10886878	0.002244984	0.459080999949947	not_mentioned	1.0	not_mentioned	correct	ok	not_mentioned	released	option_probability
Jev	imcs21	test	10886878	symptom_240	10886878	0.002244984	0.459080999949947	not_mentioned	1.0	not_mentioned	correct	ok	not_mentioned	released	option_probability
Jev	imcs21	test	10886878	symptom_241	10886878	0.002244984	0.459080999949947	not_mentioned	1.0	not_mentioned	correct	ok	not_mentioned	released	option_probability
Jev	imcs21	test	10886878	symptom_242	10886878	0.002244984	0.459080999949947	not_mentioned	1.0	not_mentioned	correct	ok	not_mentioned	released	option_probability
Jev	imcs21	test	10886878	symptom_243	10886878	0.002244984	0.459080999949947	not_mentioned	1.0	not_mentioned	correct	ok	not_mentioned	released	option_probability
Jev	imcs21	test	10886878	symptom_244	10886878	0.002244984	0.459080999949947	not_mentioned	1.0	not_mentioned	correct	ok	not_mentioned	released	option_probability
Jev	imcs21	test	10886878	symptom_245	10886878	0.002244984	0.459080999949947	not_mentioned	0.99	not_mentioned	correct	ok	not_mentioned	released	option_probability
Jev	imcs21	test	10886878	symptom_246	10886878	0.002244984	0.459080999949947	not_mentioned	1.0	not_mentioned	correct	ok	not_mentioned	released	option_probability
Jev	imcs21	test	10886878	symptom_247	10886878	0.002244984	0.459080999949947	not_mentioned	1.0	not_mentioned	correct	ok	not_mentioned	released	option_probability
Jev	imcs21	test	10886878	symptom_248	10886878	0.002244984	0.459080999949947	not_mentioned	1.0	not_mentioned	correct	ok	not_mentioned	released	option_probability
Jev	imcs21	test	10886878	symptom_249	10886878	0.002244984	0.459080999949947	not_mentioned	1.0	not_mentioned	correct	ok	not_mentioned	released	option_probability
Jev	imcs21	test	10886878	symptom_250	10886878	0.002244984	0.459080999949947	not_mentioned	1.0	not_mentioned	correct	ok	not_mentioned	released	option_probability
Jev	imcs21	test	10886878	symptom_251	10886878	0.002244984	0.459080999949947	not_mentioned	1.0	not_mentioned	correct	ok	not_mentioned	released	option_probability
Jev	imcs21	test	10886878	symptom_252	10886878	0.002244984	0.459080999949947	not_mentioned	1.0	not_mentioned	correct	ok	not_mentioned	released	option_probability
Jev	imcs21	test	10886878	symptom_253	10886878	0.002244984	0.459080999949947	not_mentioned	1.0	not_mentioned	correct	ok	not_mentioned	released	option_probability
Jev	imcs21	test	10886878	symptom_254	10886878	0.002244984	0.459080999949947	not_mentioned	1.0	not_mentioned	correct	ok	not_mentioned	released	option_probability
Jev	imcs21	test	10886878	symptom_255	10886878	0.002244984	0.459080999949947	not_mentioned	1.0	not_mentioned	correct	ok	not_mentioned	released	option_probability
Jev	imcs21	test	10886878	symptom_256	10886878	0.002244984	0.459080999949947	not_mentioned	1.0	not_mentioned	correct	ok	not_mentioned	released	option_probability
Jev	imcs21	test	10886878	symptom_257	10886878	0.002244984	0.459080999949947	not_mentioned	1.0	not_mentioned	correct	ok	not_mentioned	released	option_probability
Jev	imcs21	test	10886878	symptom_258	10886878	0.002244984	0.459080999949947	not_mentioned	1.0	not_mentioned	correct	ok	not_mentioned	released	option_probability
Jev	imcs21	test	10886878	symptom_259	10886878	0.002244984	0.459080999949947	not_mentioned	1.0	not_mentioned	correct	ok	not_mentioned	released	option_probability
Jev	imcs21	test	10886878	symptom_260	10886878	0.002244984	0.459080999949947	not_mentioned	1.0	not_mentioned	correct	ok	not_mentioned	released	option_probability
Jev	imcs21	test	10886878	symptom_261	10886878	0.002244984	0.459080999949947	not_mentioned	1.0	not_mentioned	correct	ok	not_mentioned	released	option_probability
Jev	imcs21	test	10886878	symptom_262	10886878	0.002244984	0.459080999949947	not_mentioned	1.0	not_mentioned	correct	ok	not_mentioned	released	option_probability
Jev	imcs21	test	10886878	symptom_263	10886878	0.002244984	0.459080999949947	not_mentioned	1.0	not_mentioned	correct	ok	not_mentioned	released	option_probability
Jev	imcs21	test	10886878	symptom_264	10886878	0.002244984	0.459080999949947	not_mentioned	1.0	not_mentioned	correct	ok	not_mentioned	released	option_probability
Jev	imcs21	test	10886878	symptom_265	10886878	0.002244984	0.459080999949947	not_mentioned	1.0	not_mentioned	correct	ok	not_mentioned	released	option_probability
Jev	imcs21	test	10886878	symptom_266	10886878	0.002244984	0.459080999949947	not_mentioned	1.0	not_mentioned	correct	ok	not_mentioned	released	option_probability
Jev	imcs21	test	10886878	symptom_267	10886878	0.002244984	0.459080999949947	not_mentioned	1.0	not_mentioned	correct	ok	not_mentioned	released	option_probability
Jev	imcs21	test	10886878	symptom_268	10886878	0.002244984	0.459080999949947	not_mentioned	1.0	not_mentioned	correct	ok	not_mentioned	released	option_probability
Jev	imcs21	test	10886878	symptom_269	10886878	0.002244984	0.459080999949947	not_mentioned	1.0	not_mentioned	correct	ok	not_mentioned	released	option_probability
Jev	imcs21	test	10886878	symptom_270	10886878	0.002244984	0.459080999949947	not_mentioned	1.0	not_mentioned	correct	ok	not_mentioned	released	option_probability
Jev	imcs21	test	10886878	symptom_271	10886878	0.002244984	0.459080999949947	not_mentioned	1.0	not_mentioned	correct	ok	not_mentioned	released	option_probability
Jev	imcs21	test	10886878	symptom_272	10886878	0.002244984	0.459080999949947	not_mentioned	1.0	not_mentioned	correct	ok	not_mentioned	released	option_probability
Jev	imcs21	test	10886878	symptom_273	10886878	0.002244984	0.459080999949947	not_mentioned	1.0	not_mentioned	correct	ok	not_mentioned	released	option_probability
Jev	imcs21	test	10886878	symptom_274	10886878	0.002244984	0.459080999949947	not_mentioned	1.0	not_mentioned	correct	ok	not_mentioned	released	option_probability
Jev	imcs21	test	10886878	symptom_275	10886878	0.002244984	0.459080999949947	not_mentioned	1.0	not_mentioned	correct	ok	not_mentioned	released	option_probability
Jev	imcs21	test	10886878	symptom_276	10886878	0.002244984	0.459080999949947	not_mentioned	1.0	not_mentioned	correct	ok	not_mentioned	released	option_probability
Jev	imcs21	test	10886878	symptom_277	10886878	0.002244984	0.459080999949947	not_mentioned	1.0	not_mentioned	correct	ok	not_mentioned	released	option_probability
Jev	imcs21	test	10886878	symptom_278	10886878	0.002244984	0.459080999949947	not_mentioned	1.0	not_mentioned	correct	ok	not_mentioned	released	option_probability
Jev	imcs21	test	10886878	symptom_279	10886878	0.002244984	0.459080999949947	not_mentioned	1.0	not_mentioned	correct	ok	not_mentioned	released	option_probability
Jev	imcs21	test	10886878	symptom_280	10886878	0.002244984	0.459080999949947	not_mentioned	1.0	not_mentioned	correct	ok	not_mentioned	released	option_probability
Jev	imcs21	test	10886878	symptom_281	10886878	0.002244984	0.459080999949947	not_mentioned	1.0	not_mentioned	correct	ok	not_mentioned	released	option_probability
Jev	imcs21	test	10886878	symptom_282	10886878	0.002244984	0.459080999949947	not_mentioned	1.0	not_mentioned	correct	ok	not_mentioned	released	option_probability
Jev	imcs21	test	10886878	symptom_283	10886878	0.002244984	0.459080999949947	not_mentioned	1.0	not_mentioned	correct	ok	not_mentioned	released	option_probability
Jev	imcs21	test	10886878	symptom_284	10886878	0.002244984	0.459080999949947	not_mentioned	1.0	not_mentioned	correct	ok	not_mentioned	released	option_probability
Jev	imcs21	test	10886878	symptom_285	10886878	0.002244984	0.459080999949947	not_mentioned	1.0	not_mentioned	correct	ok	not_mentioned	released	option_probability
Jev	imcs21	test	10886878	symptom_286	10886878	0.002244984	0.459080999949947	not_mentioned	1.0	not_mentioned	correct	ok	not_mentioned	released	option_probability
Jev	imcs21	test	10886878	symptom_287	10886878	0.002244984	0.459080999949947	not_mentioned	1.0	not_mentioned	correct	ok	not_mentioned	released	option_probability
Jev	imcs21	test	10886878	symptom_288	10886878	0.002244984	0.459080999949947	not_mentioned	1.0	not_mentioned	correct	ok	not_mentioned	released	option_probability
Jev	imcs21	test	10886878	symptom_289	10886878	0.002244984	0.459080999949947	not_mentioned	1.0	not_mentioned	correct	ok	not_mentioned	released	option_probability
Jev	imcs21	test	10886878	symptom_290	10886878	0.002244984	0.459080999949947	not_mentioned	1.0	not_mentioned	correct	ok	not_mentioned	released	option_probability
Jev	imcs21	test	10886878	symptom_291	10886878	0.002244984	0.459080999949947	not_mentioned	1.0	not_mentioned	correct	ok	not_mentioned	released	option_probability
Jev	imcs21	test	10886878	symptom_292	10886878	0.002244984	0.459080999949947	not_mentioned	1.0	not_mentioned	correct	ok	not_mentioned	released	option_probability
Jev	imcs21	test	10886878	symptom_293	10886878	0.002244984	0.459080999949947	not_mentioned	1.0	not_mentioned	correct	ok	not_mentioned	released	option_probability
Jev	imcs21	test	10886878	symptom_294	10886878	0.002244984	0.459080999949947	not_mentioned	1.0	not_mentioned	correct	ok	not_mentioned	released	option_probability
Jev	imcs21	test	10886878	symptom_295	10886878	0.002244984	0.459080999949947	not_mentioned	1.0	not_mentioned	correct	ok	not_mentioned	released	option_probability
Jev	imcs21	test	10886878	symptom_296	10886878	0.002244984	0.459080999949947	not_mentioned	1.0	not_mentioned	correct	ok	not_mentioned	released	option_probability
Jev	imcs21	test	10886878	symptom_297	10886878	0.002244984	0.459080999949947	not_mentioned	1.0	not_mentioned	correct	ok	not_mentioned	released	option_probability
Jev	imcs21	test	10886878	symptom_298	10886878	0.002244984	0.459080999949947	not_mentioned	1.0	not_mentioned	correct	ok	not_mentioned	released	option_probability
Jev	imcs21	test	10886878	symptom_299	10886878	0.002244984	0.459080999949947	not_mentioned	1.0	not_mentioned	correct	ok	not_mentioned	released	option_probability
Jev	imcs21	test	10886878	symptom_300	10886878	0.002244984	0.459080999949947	not_mentioned	1.0	not_mentioned	correct	ok	not_mentioned	released	option_probability
Jev	imcs21	test	10886878	symptom_301	10886878	0.002244984	0.459080999949947	not_mentioned	1.0	not_mentioned	correct	ok	not_mentioned	released	option_probability
Jev	imcs21	test	10886878	symptom_302	10886878	0.002244984	0.459080999949947	not_mentioned	1.0	not_mentioned	correct	ok	not_mentioned	released	option_probability
Jev	imcs21	test	10886878	symptom_303	10886878	0.002244984	0.459080999949947	not_mentioned	1.0	not_mentioned	correct	ok	not_mentioned	released	option_probability
Jev	imcs21	test	10886878	symptom_304	10886878	0.002244984	0.459080999949947	not_mentioned	1.0	not_mentioned	correct	ok	not_mentioned	released	option_probability
Jev	imcs21	test	10886878	symptom_305	10886878	0.002244984	0.459080999949947	not_mentioned	1.0	not_mentioned	correct	ok	not_mentioned	released	option_probability
Jev	imcs21	test	10886878	symptom_306	10886878	0.002244984	0.459080999949947	not_mentioned	1.0	not_mentioned	correct	ok	not_mentioned	released	option_probability
Jev	imcs21	test	10886878	symptom_307	10886878	0.002244984	0.459080999949947	not_mentioned	1.0	not_mentioned	correct	ok	not_mentioned	released	option_probability
Jev	imcs21	test	10886878	symptom_308	10886878	0.002244984	0.459080999949947	not_mentioned	1.0	not_mentioned	correct	ok	not_mentioned	released	option_probability
Jev	imcs21	test	10886878	symptom_309	10886878	0.002244984	0.459080999949947	not_mentioned	1.0	not_mentioned	correct	ok	not_mentioned	released	option_probability
Jev	imcs21	test	10886878	symptom_310	10886878	0.002244984	0.459080999949947	not_mentioned	1.0	not_mentioned	correct	ok	not_mentioned	released	option_probability
Jev	imcs21	test	10886878	symptom_311	10886878	0.002244984	0.459080999949947	not_mentioned	1.0	not_mentioned	correct	ok	not_mentioned	released	option_probability
Jev	imcs21	test	10886878	symptom_312	10886878	0.002244984	0.459080999949947	not_mentioned	1.0	not_mentioned	correct	ok	not_mentioned	released	option_probability
Jev	imcs21	test	10886878	symptom_313	10886878	0.002244984	0.459080999949947	not_mentioned	1.0	not_mentioned	correct	ok	not_mentioned	released	option_probability
Jev	imcs21	test	10886878	symptom_314	10886878	0.002244984	0.459080999949947	not_mentioned	1.0	not_mentioned	correct	ok	not_mentioned	released	option_probability
Jev	imcs21	test	10886878	symptom_315	10886878	0.002244984	0.459080999949947	not_mentioned	1.0	not_mentioned	correct	ok	not_mentioned	released	option_probability
Jev	imcs21	test	10886878	symptom_316	10886878	0.002244984	0.459080999949947	not_mentioned	1.0	not_mentioned	correct	ok	not_mentioned	released	option_probability
Jev	imcs21	test	10886878	symptom_317	10886878	0.002244984	0.459080999949947	not_mentioned	1.0	not_mentioned	correct	ok	not_mentioned	released	option_probability
Jev	imcs21	test	10886878	symptom_318	10886878	0.002244984	0.459080999949947	not_mentioned	1.0	not_mentioned	correct	ok	not_mentioned	released	option_probability
Jev	imcs21	test	10886878	symptom_319	10886878	0.002244984	0.459080999949947	not_mentioned	1.0	not_mentioned	correct	ok	not_mentioned	released	option_probability
Jev	imcs21	test	10886878	symptom_320	10886878	0.002244984	0.459080999949947	not_mentioned	1.0	not_mentioned	correct	ok	not_mentioned	released	option_probability
Jev	imcs21	test	10886878	symptom_321	10886878	0.002244984	0.459080999949947	not_mentioned	1.0	not_mentioned	correct	ok	not_mentioned	released	option_probability
Jev	imcs21	test	10886878	symptom_322	10886878	0.002244984	0.459080999949947	not_mentioned	1.0	not_mentioned	correct	ok	not_mentioned	released	option_probability
Jev	imcs21	test	10886878	symptom_323	10886878	0.002244984	0.459080999949947	not_mentioned	1.0	not_mentioned	correct	ok	not_mentioned	released	option_probability
Jev	imcs21	test	10886878	symptom_324	10886878	0.002244984	0.459080999949947	not_mentioned	1.0	not_mentioned	correct	ok	not_mentioned	released	option_probability
Jev	imcs21	test	10886878	symptom_325	10886878	0.002244984	0.459080999949947	not_mentioned	1.0	not_mentioned	correct	ok	not_mentioned	released	option_probability
Jev	imcs21	test	10886878	symptom_326	10886878	0.002244984	0.459080999949947	not_mentioned	1.0	not_mentioned	correct	ok	not_mentioned	released	option_probability
Jev	imcs21	test	10886878	symptom_327	10886878	0.002244984	0.459080999949947	not_mentioned	1.0	not_mentioned	correct	ok	not_mentioned	released	option_probability
Jev	imcs21	test	10886878	symptom_328	10886878	0.002244984	0.459080999949947	not_mentioned	1.0	not_mentioned	correct	ok	not_mentioned	released	option_probability
Jev	imcs21	test	10886878	symptom_329	10886878	0.002244984	0.459080999949947	not_mentioned	1.0	not_mentioned	correct	ok	not_mentioned	released	option_probability
Jev	imcs21	test	10886878	symptom_330	10886878	0.002244984	0.459080999949947	not_mentioned	1.0	not_mentioned	correct	ok	not_mentioned	released	option_probability
Jev	imcs21	test	10887960	symptom_000	10887960	0.0022720740000000002	0.4143079170025885	not_mentioned	1.0	not_mentioned	correct	ok	not_mentioned	released	option_probability
Jev	imcs21	test	10887960	symptom_001	10887960	0.0022720740000000002	0.4143079170025885	not_mentioned	1.0	not_mentioned	correct	ok	not_mentioned	released	option_probability
Jev	imcs21	test	10887960	symptom_002	10887960	0.0022720740000000002	0.4143079170025885	not_mentioned	1.0	not_mentioned	correct	ok	not_mentioned	released	option_probability
Jev	imcs21	test	10887960	symptom_003	10887960	0.0022720740000000002	0.4143079170025885	not_mentioned	1.0	not_mentioned	correct	ok	not_mentioned	released	option_probability
Jev	imcs21	test	10887960	symptom_004	10887960	0.0022720740000000002	0.4143079170025885	not_mentioned	0.98	not_mentioned	correct	ok	not_mentioned	released	option_probability
Jev	imcs21	test	10887960	symptom_005	10887960	0.0022720740000000002	0.4143079170025885	not_mentioned	1.0	not_mentioned	correct	ok	not_mentioned	released	option_probability
Jev	imcs21	test	10887960	symptom_006	10887960	0.0022720740000000002	0.4143079170025885	not_mentioned	1.0	not_mentioned	correct	ok	not_mentioned	released	option_probability
Jev	imcs21	test	10887960	symptom_007	10887960	0.0022720740000000002	0.4143079170025885	not_mentioned	1.0	not_mentioned	correct	ok	not_mentioned	released	option_probability
Jev	imcs21	test	10887960	symptom_008	10887960	0.0022720740000000002	0.4143079170025885	not_mentioned	0.99	not_mentioned	correct	ok	not_mentioned	released	option_probability
Jev	imcs21	test	10887960	symptom_009	10887960	0.0022720740000000002	0.4143079170025885	not_mentioned	1.0	not_mentioned	correct	ok	not_mentioned	released	option_probability
Jev	imcs21	test	10887960	symptom_010	10887960	0.0022720740000000002	0.4143079170025885	not_mentioned	1.0	not_mentioned	correct	ok	not_mentioned	released	option_probability
Jev	imcs21	test	10887960	symptom_011	10887960	0.0022720740000000002	0.4143079170025885	not_mentioned	1.0	not_mentioned	correct	ok	not_mentioned	released	option_probability
Jev	imcs21	test	10887960	symptom_012	10887960	0.0022720740000000002	0.4143079170025885	not_mentioned	1.0	not_mentioned	correct	ok	not_mentioned	released	option_probability
Jev	imcs21	test	10887960	symptom_013	10887960	0.0022720740000000002	0.4143079170025885	not_mentioned	1.0	not_mentioned	correct	ok	not_mentioned	released	option_probability
Jev	imcs21	test	10887960	symptom_014	10887960	0.0022720740000000002	0.4143079170025885	not_mentioned	1.0	not_mentioned	correct	ok	not_mentioned	released	option_probability
Jev	imcs21	test	10887960	symptom_015	10887960	0.0022720740000000002	0.4143079170025885	not_mentioned	1.0	not_mentioned	correct	ok	not_mentioned	released	option_probability
Jev	imcs21	test	10887960	symptom_016	10887960	0.0022720740000000002	0.4143079170025885	positive	1.0	positive	correct	ok	positive	released	option_probability
Jev	imcs21	test	10887960	symptom_017	10887960	0.0022720740000000002	0.4143079170025885	not_mentioned	1.0	not_mentioned	correct	ok	not_mentioned	released	option_probability
Jev	imcs21	test	10887960	symptom_018	10887960	0.0022720740000000002	0.4143079170025885	not_mentioned	1.0	not_mentioned	correct	ok	not_mentioned	released	option_probability
Jev	imcs21	test	10887960	symptom_019	10887960	0.0022720740000000002	0.4143079170025885	not_mentioned	1.0	not_mentioned	correct	ok	not_mentioned	released	option_probability
Jev	imcs21	test	10887960	symptom_020	10887960	0.0022720740000000002	0.4143079170025885	not_mentioned	1.0	not_mentioned	correct	ok	not_mentioned	released	option_probability
Jev	imcs21	test	10887960	symptom_021	10887960	0.0022720740000000002	0.4143079170025885	not_mentioned	1.0	not_mentioned	correct	ok	not_mentioned	released	option_probability
Jev	imcs21	test	10887960	symptom_022	10887960	0.0022720740000000002	0.4143079170025885	not_mentioned	1.0	not_mentioned	correct	ok	not_mentioned	released	option_probability
Jev	imcs21	test	10887960	symptom_023	10887960	0.0022720740000000002	0.4143079170025885	not_mentioned	1.0	not_mentioned	correct	ok	not_mentioned	released	option_probability
Jev	imcs21	test	10887960	symptom_024	10887960	0.0022720740000000002	0.4143079170025885	not_mentioned	1.0	not_mentioned	correct	ok	not_mentioned	released	option_probability
Jev	imcs21	test	10887960	symptom_025	10887960	0.0022720740000000002	0.4143079170025885	not_mentioned	1.0	not_mentioned	correct	ok	not_mentioned	released	option_probability
Jev	imcs21	test	10887960	symptom_026	10887960	0.0022720740000000002	0.4143079170025885	not_mentioned	1.0	not_mentioned	correct	ok	not_mentioned	released	option_probability
Jev	imcs21	test	10887960	symptom_027	10887960	0.0022720740000000002	0.4143079170025885	not_mentioned	1.0	not_mentioned	correct	ok	not_mentioned	released	option_probability
Jev	imcs21	test	10887960	symptom_028	10887960	0.0022720740000000002	0.4143079170025885	not_mentioned	1.0	not_mentioned	correct	ok	not_mentioned	released	option_probability
Jev	imcs21	test	10887960	symptom_029	10887960	0.0022720740000000002	0.4143079170025885	not_mentioned	1.0	not_mentioned	correct	ok	not_mentioned	released	option_probability
Jev	imcs21	test	10887960	symptom_030	10887960	0.0022720740000000002	0.4143079170025885	not_mentioned	1.0	not_mentioned	correct	ok	not_mentioned	released	option_probability
Jev	imcs21	test	10887960	symptom_031	10887960	0.0022720740000000002	0.4143079170025885	not_mentioned	1.0	not_mentioned	correct	ok	not_mentioned	released	option_probability
Jev	imcs21	test	10887960	symptom_032	10887960	0.0022720740000000002	0.4143079170025885	not_mentioned	1.0	not_mentioned	correct	ok	not_mentioned	released	option_probability
Jev	imcs21	test	10887960	symptom_033	10887960	0.0022720740000000002	0.4143079170025885	not_mentioned	1.0	not_mentioned	correct	ok	not_mentioned	released	option_probability
Jev	imcs21	test	10887960	symptom_034	10887960	0.0022720740000000002	0.4143079170025885	not_mentioned	1.0	not_mentioned	correct	ok	not_mentioned	released	option_probability
Jev	imcs21	test	10887960	symptom_035	10887960	0.0022720740000000002	0.4143079170025885	not_mentioned	1.0	not_mentioned	correct	ok	not_mentioned	released	option_probability
Jev	imcs21	test	10887960	symptom_036	10887960	0.0022720740000000002	0.4143079170025885	not_mentioned	1.0	not_mentioned	correct	ok	not_mentioned	released	option_probability
Jev	imcs21	test	10887960	symptom_037	10887960	0.0022720740000000002	0.4143079170025885	not_mentioned	1.0	not_mentioned	correct	ok	not_mentioned	released	option_probability
Jev	imcs21	test	10887960	symptom_038	10887960	0.0022720740000000002	0.4143079170025885	not_mentioned	1.0	not_mentioned	correct	ok	not_mentioned	released	option_probability
Jev	imcs21	test	10887960	symptom_039	10887960	0.0022720740000000002	0.4143079170025885	not_mentioned	1.0	not_mentioned	correct	ok	not_mentioned	released	option_probability
Jev	imcs21	test	10887960	symptom_040	10887960	0.0022720740000000002	0.4143079170025885	not_mentioned	1.0	not_mentioned	correct	ok	not_mentioned	released	option_probability
Jev	imcs21	test	10887960	symptom_041	10887960	0.0022720740000000002	0.4143079170025885	not_mentioned	1.0	not_mentioned	correct	ok	not_mentioned	released	option_probability
Jev	imcs21	test	10887960	symptom_042	10887960	0.0022720740000000002	0.4143079170025885	not_mentioned	1.0	not_mentioned	correct	ok	not_mentioned	released	option_probability
Jev	imcs21	test	10887960	symptom_043	10887960	0.0022720740000000002	0.4143079170025885	not_mentioned	1.0	not_mentioned	correct	ok	not_mentioned	released	option_probability
Jev	imcs21	test	10887960	symptom_044	10887960	0.0022720740000000002	0.4143079170025885	not_mentioned	1.0	not_mentioned	correct	ok	not_mentioned	released	option_probability
Jev	imcs21	test	10887960	symptom_045	10887960	0.0022720740000000002	0.4143079170025885	not_mentioned	1.0	not_mentioned	correct	ok	not_mentioned	released	option_probability
Jev	imcs21	test	10887960	symptom_046	10887960	0.0022720740000000002	0.4143079170025885	not_mentioned	1.0	not_mentioned	correct	ok	not_mentioned	released	option_probability
Jev	imcs21	test	10887960	symptom_047	10887960	0.0022720740000000002	0.4143079170025885	not_mentioned	1.0	not_mentioned	correct	ok	not_mentioned	released	option_probability
Jev	imcs21	test	10887960	symptom_048	10887960	0.0022720740000000002	0.4143079170025885	not_mentioned	1.0	not_mentioned	correct	ok	not_mentioned	released	option_probability
Jev	imcs21	test	10887960	symptom_049	10887960	0.0022720740000000002	0.4143079170025885	not_mentioned	1.0	not_mentioned	correct	ok	not_mentioned	released	option_probability
Jev	imcs21	test	10887960	symptom_050	10887960	0.0022720740000000002	0.4143079170025885	not_mentioned	1.0	not_mentioned	correct	ok	not_mentioned	released	option_probability
Jev	imcs21	test	10887960	symptom_051	10887960	0.0022720740000000002	0.4143079170025885	not_mentioned	1.0	not_mentioned	correct	ok	not_mentioned	released	option_probability
Jev	imcs21	test	10887960	symptom_052	10887960	0.0022720740000000002	0.4143079170025885	not_mentioned	1.0	not_mentioned	correct	ok	not_mentioned	released	option_probability
Jev	imcs21	test	10887960	symptom_053	10887960	0.0022720740000000002	0.4143079170025885	not_mentioned	1.0	not_mentioned	correct	ok	not_mentioned	released	option_probability
Jev	imcs21	test	10887960	symptom_054	10887960	0.0022720740000000002	0.4143079170025885	not_mentioned	1.0	not_mentioned	correct	ok	not_mentioned	released	option_probability
Jev	imcs21	test	10887960	symptom_055	10887960	0.0022720740000000002	0.4143079170025885	not_mentioned	1.0	not_mentioned	correct	ok	not_mentioned	released	option_probability
Jev	imcs21	test	10887960	symptom_056	10887960	0.0022720740000000002	0.4143079170025885	not_mentioned	1.0	not_mentioned	correct	ok	not_mentioned	released	option_probability
Jev	imcs21	test	10887960	symptom_057	10887960	0.0022720740000000002	0.4143079170025885	not_mentioned	1.0	not_mentioned	correct	ok	not_mentioned	released	option_probability
Jev	imcs21	test	10887960	symptom_058	10887960	0.0022720740000000002	0.4143079170025885	not_mentioned	1.0	not_mentioned	correct	ok	not_mentioned	released	option_probability
Jev	imcs21	test	10887960	symptom_059	10887960	0.0022720740000000002	0.4143079170025885	not_mentioned	1.0	not_mentioned	correct	ok	not_mentioned	released	option_probability
Jev	imcs21	test	10887960	symptom_060	10887960	0.0022720740000000002	0.4143079170025885	not_mentioned	1.0	not_mentioned	correct	ok	not_mentioned	released	option_probability
Jev	imcs21	test	10887960	symptom_061	10887960	0.0022720740000000002	0.4143079170025885	not_mentioned	1.0	not_mentioned	correct	ok	not_mentioned	released	option_probability
Jev	imcs21	test	10887960	symptom_062	10887960	0.0022720740000000002	0.4143079170025885	not_mentioned	1.0	not_mentioned	correct	ok	not_mentioned	released	option_probability
Jev	imcs21	test	10887960	symptom_063	10887960	0.0022720740000000002	0.4143079170025885	not_mentioned	1.0	not_mentioned	correct	ok	not_mentioned	released	option_probability
Jev	imcs21	test	10887960	symptom_064	10887960	0.0022720740000000002	0.4143079170025885	not_mentioned	1.0	not_mentioned	correct	ok	not_mentioned	released	option_probability
Jev	imcs21	test	10887960	symptom_065	10887960	0.0022720740000000002	0.4143079170025885	not_mentioned	1.0	not_mentioned	correct	ok	not_mentioned	released	option_probability
Jev	imcs21	test	10887960	symptom_066	10887960	0.0022720740000000002	0.4143079170025885	not_mentioned	1.0	not_mentioned	correct	ok	not_mentioned	released	option_probability
Jev	imcs21	test	10887960	symptom_067	10887960	0.0022720740000000002	0.4143079170025885	not_mentioned	1.0	not_mentioned	correct	ok	not_mentioned	released	option_probability
Jev	imcs21	test	10887960	symptom_068	10887960	0.0022720740000000002	0.4143079170025885	not_mentioned	1.0	not_mentioned	correct	ok	not_mentioned	released	option_probability
Jev	imcs21	test	10887960	symptom_069	10887960	0.0022720740000000002	0.4143079170025885	not_mentioned	1.0	not_mentioned	correct	ok	not_mentioned	released	option_probability
Jev	imcs21	test	10887960	symptom_070	10887960	0.0022720740000000002	0.4143079170025885	not_mentioned	1.0	not_mentioned	correct	ok	not_mentioned	released	option_probability
Jev	imcs21	test	10887960	symptom_071	10887960	0.0022720740000000002	0.4143079170025885	not_mentioned	1.0	not_mentioned	correct	ok	not_mentioned	released	option_probability
Jev	imcs21	test	10887960	symptom_072	10887960	0.0022720740000000002	0.4143079170025885	not_mentioned	1.0	not_mentioned	correct	ok	not_mentioned	released	option_probability
Jev	imcs21	test	10887960	symptom_073	10887960	0.0022720740000000002	0.4143079170025885	not_mentioned	0.89	not_mentioned	correct	ok	not_mentioned	released	option_probability
Jev	imcs21	test	10887960	symptom_074	10887960	0.0022720740000000002	0.4143079170025885	not_mentioned	1.0	not_mentioned	correct	ok	not_mentioned	released	option_probability
Jev	imcs21	test	10887960	symptom_075	10887960	0.0022720740000000002	0.4143079170025885	not_mentioned	1.0	not_mentioned	correct	ok	not_mentioned	released	option_probability
Jev	imcs21	test	10887960	symptom_076	10887960	0.0022720740000000002	0.4143079170025885	not_mentioned	1.0	not_mentioned	correct	ok	not_mentioned	released	option_probability
Jev	imcs21	test	10887960	symptom_077	10887960	0.0022720740000000002	0.4143079170025885	not_mentioned	1.0	not_mentioned	correct	ok	not_mentioned	released	option_probability
Jev	imcs21	test	10887960	symptom_078	10887960	0.0022720740000000002	0.4143079170025885	not_mentioned	1.0	not_mentioned	correct	ok	not_mentioned	released	option_probability
Jev	imcs21	test	10887960	symptom_079	10887960	0.0022720740000000002	0.4143079170025885	not_mentioned	1.0	not_mentioned	correct	ok	not_mentioned	released	option_probability
Jev	imcs21	test	10887960	symptom_080	10887960	0.0022720740000000002	0.4143079170025885	not_mentioned	1.0	not_mentioned	correct	ok	not_mentioned	released	option_probability
Jev	imcs21	test	10887960	symptom_081	10887960	0.0022720740000000002	0.4143079170025885	not_mentioned	1.0	not_mentioned	correct	ok	not_mentioned	released	option_probability
Jev	imcs21	test	10887960	symptom_082	10887960	0.0022720740000000002	0.4143079170025885	not_mentioned	1.0	not_mentioned	correct	ok	not_mentioned	released	option_probability
Jev	imcs21	test	10887960	symptom_083	10887960	0.0022720740000000002	0.4143079170025885	not_mentioned	1.0	not_mentioned	correct	ok	not_mentioned	released	option_probability
Jev	imcs21	test	10887960	symptom_084	10887960	0.0022720740000000002	0.4143079170025885	not_mentioned	1.0	not_mentioned	correct	ok	not_mentioned	released	option_probability
Jev	imcs21	test	10887960	symptom_085	10887960	0.0022720740000000002	0.4143079170025885	not_mentioned	1.0	not_mentioned	correct	ok	not_mentioned	released	option_probability
Jev	imcs21	test	10887960	symptom_086	10887960	0.0022720740000000002	0.4143079170025885	not_mentioned	1.0	not_mentioned	correct	ok	not_mentioned	released	option_probability
Jev	imcs21	test	10887960	symptom_087	10887960	0.0022720740000000002	0.4143079170025885	positive	0.5700000000000001	not_mentioned	incorrect	ok	not_mentioned	released	option_probability
Jev	imcs21	test	10887960	symptom_088	10887960	0.0022720740000000002	0.4143079170025885	positive	0.78	not_mentioned	incorrect	ok	not_mentioned	released	option_probability
Jev	imcs21	test	10887960	symptom_089	10887960	0.0022720740000000002	0.4143079170025885	not_mentioned	1.0	not_mentioned	correct	ok	not_mentioned	released	option_probability
Jev	imcs21	test	10887960	symptom_090	10887960	0.0022720740000000002	0.4143079170025885	not_mentioned	1.0	not_mentioned	correct	ok	not_mentioned	released	option_probability
Jev	imcs21	test	10887960	symptom_091	10887960	0.0022720740000000002	0.4143079170025885	not_mentioned	1.0	not_mentioned	correct	ok	not_mentioned	released	option_probability
Jev	imcs21	test	10887960	symptom_092	10887960	0.0022720740000000002	0.4143079170025885	not_mentioned	1.0	not_mentioned	correct	ok	not_mentioned	released	option_probability
Jev	imcs21	test	10887960	symptom_093	10887960	0.0022720740000000002	0.4143079170025885	not_mentioned	1.0	not_mentioned	correct	ok	not_mentioned	released	option_probability
Jev	imcs21	test	10887960	symptom_094	10887960	0.0022720740000000002	0.4143079170025885	not_mentioned	1.0	not_mentioned	correct	ok	not_mentioned	released	option_probability
Jev	imcs21	test	10887960	symptom_095	10887960	0.0022720740000000002	0.4143079170025885	not_mentioned	1.0	not_mentioned	correct	ok	not_mentioned	released	option_probability
Jev	imcs21	test	10887960	symptom_096	10887960	0.0022720740000000002	0.4143079170025885	not_mentioned	1.0	not_mentioned	correct	ok	not_mentioned	released	option_probability
Jev	imcs21	test	10887960	symptom_097	10887960	0.0022720740000000002	0.4143079170025885	not_mentioned	1.0	not_mentioned	correct	ok	not_mentioned	released	option_probability
Jev	imcs21	test	10887960	symptom_098	10887960	0.0022720740000000002	0.4143079170025885	not_mentioned	1.0	not_mentioned	correct	ok	not_mentioned	released	option_probability
Jev	imcs21	test	10887960	symptom_099	10887960	0.0022720740000000002	0.4143079170025885	not_mentioned	1.0	not_mentioned	correct	ok	not_mentioned	released	option_probability
Jev	imcs21	test	10887960	symptom_100	10887960	0.0022720740000000002	0.4143079170025885	not_mentioned	1.0	not_mentioned	correct	ok	not_mentioned	released	option_probability
Jev	imcs21	test	10887960	symptom_101	10887960	0.0022720740000000002	0.4143079170025885	not_mentioned	1.0	not_mentioned	correct	ok	not_mentioned	released	option_probability
Jev	imcs21	test	10887960	symptom_102	10887960	0.0022720740000000002	0.4143079170025885	not_mentioned	1.0	not_mentioned	correct	ok	not_mentioned	released	option_probability
Jev	imcs21	test	10887960	symptom_103	10887960	0.0022720740000000002	0.4143079170025885	not_mentioned	1.0	not_mentioned	correct	ok	not_mentioned	released	option_probability
Jev	imcs21	test	10887960	symptom_104	10887960	0.0022720740000000002	0.4143079170025885	not_mentioned	1.0	not_mentioned	correct	ok	not_mentioned	released	option_probability
Jev	imcs21	test	10887960	symptom_105	10887960	0.0022720740000000002	0.4143079170025885	not_mentioned	1.0	not_mentioned	correct	ok	not_mentioned	released	option_probability
Jev	imcs21	test	10887960	symptom_106	10887960	0.0022720740000000002	0.4143079170025885	not_mentioned	1.0	not_mentioned	correct	ok	not_mentioned	released	option_probability
Jev	imcs21	test	10887960	symptom_107	10887960	0.0022720740000000002	0.4143079170025885	uncertain	0.94	not_mentioned	incorrect	ok	not_mentioned	released	option_probability
Jev	imcs21	test	10887960	symptom_108	10887960	0.0022720740000000002	0.4143079170025885	not_mentioned	1.0	not_mentioned	correct	ok	not_mentioned	released	option_probability
Jev	imcs21	test	10887960	symptom_109	10887960	0.0022720740000000002	0.4143079170025885	not_mentioned	1.0	not_mentioned	correct	ok	not_mentioned	released	option_probability
Jev	imcs21	test	10887960	symptom_110	10887960	0.0022720740000000002	0.4143079170025885	not_mentioned	1.0	not_mentioned	correct	ok	not_mentioned	released	option_probability
Jev	imcs21	test	10887960	symptom_111	10887960	0.0022720740000000002	0.4143079170025885	not_mentioned	1.0	not_mentioned	correct	ok	not_mentioned	released	option_probability
Jev	imcs21	test	10887960	symptom_112	10887960	0.0022720740000000002	0.4143079170025885	not_mentioned	0.55	not_mentioned	correct	ok	not_mentioned	released	option_probability
Jev	imcs21	test	10887960	symptom_113	10887960	0.0022720740000000002	0.4143079170025885	not_mentioned	1.0	not_mentioned	correct	ok	not_mentioned	released	option_probability
Jev	imcs21	test	10887960	symptom_114	10887960	0.0022720740000000002	0.4143079170025885	not_mentioned	1.0	not_mentioned	correct	ok	not_mentioned	released	option_probability
Jev	imcs21	test	10887960	symptom_115	10887960	0.0022720740000000002	0.4143079170025885	not_mentioned	1.0	not_mentioned	correct	ok	not_mentioned	released	option_probability
Jev	imcs21	test	10887960	symptom_116	10887960	0.0022720740000000002	0.4143079170025885	not_mentioned	1.0	not_mentioned	correct	ok	not_mentioned	released	option_probability
Jev	imcs21	test	10887960	symptom_117	10887960	0.0022720740000000002	0.4143079170025885	not_mentioned	0.75	not_mentioned	correct	ok	not_mentioned	released	option_probability
Jev	imcs21	test	10887960	symptom_118	10887960	0.0022720740000000002	0.4143079170025885	not_mentioned	1.0	not_mentioned	correct	ok	not_mentioned	released	option_probability
Jev	imcs21	test	10887960	symptom_119	10887960	0.0022720740000000002	0.4143079170025885	not_mentioned	1.0	not_mentioned	correct	ok	not_mentioned	released	option_probability
Jev	imcs21	test	10887960	symptom_120	10887960	0.0022720740000000002	0.4143079170025885	not_mentioned	1.0	not_mentioned	correct	ok	not_mentioned	released	option_probability
Jev	imcs21	test	10887960	symptom_121	10887960	0.0022720740000000002	0.4143079170025885	not_mentioned	1.0	not_mentioned	correct	ok	not_mentioned	released	option_probability
Jev	imcs21	test	10887960	symptom_122	10887960	0.0022720740000000002	0.4143079170025885	not_mentioned	1.0	not_mentioned	correct	ok	not_mentioned	released	option_probability
Jev	imcs21	test	10887960	symptom_123	10887960	0.0022720740000000002	0.4143079170025885	not_mentioned	1.0	not_mentioned	correct	ok	not_mentioned	released	option_probability
Jev	imcs21	test	10887960	symptom_124	10887960	0.0022720740000000002	0.4143079170025885	not_mentioned	1.0	not_mentioned	correct	ok	not_mentioned	released	option_probability
Jev	imcs21	test	10887960	symptom_125	10887960	0.0022720740000000002	0.4143079170025885	not_mentioned	1.0	not_mentioned	correct	ok	not_mentioned	released	option_probability
Jev	imcs21	test	10887960	symptom_126	10887960	0.0022720740000000002	0.4143079170025885	positive	0.97	not_mentioned	incorrect	ok	not_mentioned	released	option_probability
Jev	imcs21	test	10887960	symptom_127	10887960	0.0022720740000000002	0.4143079170025885	not_mentioned	1.0	not_mentioned	correct	ok	not_mentioned	released	option_probability
Jev	imcs21	test	10887960	symptom_128	10887960	0.0022720740000000002	0.4143079170025885	not_mentioned	1.0	not_mentioned	correct	ok	not_mentioned	released	option_probability
Jev	imcs21	test	10887960	symptom_129	10887960	0.0022720740000000002	0.4143079170025885	not_mentioned	1.0	not_mentioned	correct	ok	not_mentioned	released	option_probability
Jev	imcs21	test	10887960	symptom_130	10887960	0.0022720740000000002	0.4143079170025885	not_mentioned	1.0	not_mentioned	correct	ok	not_mentioned	released	option_probability
Jev	imcs21	test	10887960	symptom_131	10887960	0.0022720740000000002	0.4143079170025885	not_mentioned	1.0	not_mentioned	correct	ok	not_mentioned	released	option_probability
Jev	imcs21	test	10887960	symptom_132	10887960	0.0022720740000000002	0.4143079170025885	not_mentioned	0.94	not_mentioned	correct	ok	not_mentioned	released	option_probability
Jev	imcs21	test	10887960	symptom_133	10887960	0.0022720740000000002	0.4143079170025885	not_mentioned	1.0	not_mentioned	correct	ok	not_mentioned	released	option_probability
Jev	imcs21	test	10887960	symptom_134	10887960	0.0022720740000000002	0.4143079170025885	not_mentioned	1.0	not_mentioned	correct	ok	not_mentioned	released	option_probability
Jev	imcs21	test	10887960	symptom_135	10887960	0.0022720740000000002	0.4143079170025885	not_mentioned	1.0	not_mentioned	correct	ok	not_mentioned	released	option_probability
Jev	imcs21	test	10887960	symptom_136	10887960	0.0022720740000000002	0.4143079170025885	not_mentioned	1.0	not_mentioned	correct	ok	not_mentioned	released	option_probability
Jev	imcs21	test	10887960	symptom_137	10887960	0.0022720740000000002	0.4143079170025885	not_mentioned	1.0	not_mentioned	correct	ok	not_mentioned	released	option_probability
Jev	imcs21	test	10887960	symptom_138	10887960	0.0022720740000000002	0.4143079170025885	not_mentioned	1.0	not_mentioned	correct	ok	not_mentioned	released	option_probability
Jev	imcs21	test	10887960	symptom_139	10887960	0.0022720740000000002	0.4143079170025885	not_mentioned	1.0	not_mentioned	correct	ok	not_mentioned	released	option_probability
Jev	imcs21	test	10887960	symptom_140	10887960	0.0022720740000000002	0.4143079170025885	not_mentioned	1.0	not_mentioned	correct	ok	not_mentioned	released	option_probability
Jev	imcs21	test	10887960	symptom_141	10887960	0.0022720740000000002	0.4143079170025885	not_mentioned	1.0	not_mentioned	correct	ok	not_mentioned	released	option_probability
Jev	imcs21	test	10887960	symptom_142	10887960	0.0022720740000000002	0.4143079170025885	not_mentioned	0.99	not_mentioned	correct	ok	not_mentioned	released	option_probability
Jev	imcs21	test	10887960	symptom_143	10887960	0.0022720740000000002	0.4143079170025885	not_mentioned	1.0	not_mentioned	correct	ok	not_mentioned	released	option_probability
Jev	imcs21	test	10887960	symptom_144	10887960	0.0022720740000000002	0.4143079170025885	uncertain	0.91	not_mentioned	incorrect	ok	not_mentioned	released	option_probability
Jev	imcs21	test	10887960	symptom_145	10887960	0.0022720740000000002	0.4143079170025885	not_mentioned	1.0	not_mentioned	correct	ok	not_mentioned	released	option_probability
Jev	imcs21	test	10887960	symptom_146	10887960	0.0022720740000000002	0.4143079170025885	not_mentioned	1.0	not_mentioned	correct	ok	not_mentioned	released	option_probability
Jev	imcs21	test	10887960	symptom_147	10887960	0.0022720740000000002	0.4143079170025885	not_mentioned	1.0	not_mentioned	correct	ok	not_mentioned	released	option_probability
Jev	imcs21	test	10887960	symptom_148	10887960	0.0022720740000000002	0.4143079170025885	not_mentioned	1.0	not_mentioned	correct	ok	not_mentioned	released	option_probability
Jev	imcs21	test	10887960	symptom_149	10887960	0.0022720740000000002	0.4143079170025885	not_mentioned	1.0	not_mentioned	correct	ok	not_mentioned	released	option_probability
Jev	imcs21	test	10887960	symptom_150	10887960	0.0022720740000000002	0.4143079170025885	not_mentioned	1.0	not_mentioned	correct	ok	not_mentioned	released	option_probability
Jev	imcs21	test	10887960	symptom_151	10887960	0.0022720740000000002	0.4143079170025885	not_mentioned	1.0	not_mentioned	correct	ok	not_mentioned	released	option_probability
Jev	imcs21	test	10887960	symptom_152	10887960	0.0022720740000000002	0.4143079170025885	not_mentioned	1.0	not_mentioned	correct	ok	not_mentioned	released	option_probability
Jev	imcs21	test	10887960	symptom_153	10887960	0.0022720740000000002	0.4143079170025885	not_mentioned	1.0	not_mentioned	correct	ok	not_mentioned	released	option_probability
Jev	imcs21	test	10887960	symptom_154	10887960	0.0022720740000000002	0.4143079170025885	not_mentioned	1.0	not_mentioned	correct	ok	not_mentioned	released	option_probability
Jev	imcs21	test	10887960	symptom_155	10887960	0.0022720740000000002	0.4143079170025885	not_mentioned	1.0	not_mentioned	correct	ok	not_mentioned	released	option_probability
Jev	imcs21	test	10887960	symptom_156	10887960	0.0022720740000000002	0.4143079170025885	uncertain	0.99	uncertain	correct	ok	uncertain	released	option_probability
Jev	imcs21	test	10887960	symptom_157	10887960	0.0022720740000000002	0.4143079170025885	not_mentioned	1.0	not_mentioned	correct	ok	not_mentioned	released	option_probability
Jev	imcs21	test	10887960	symptom_158	10887960	0.0022720740000000002	0.4143079170025885	not_mentioned	1.0	not_mentioned	correct	ok	not_mentioned	released	option_probability
Jev	imcs21	test	10887960	symptom_159	10887960	0.0022720740000000002	0.4143079170025885	not_mentioned	1.0	not_mentioned	correct	ok	not_mentioned	released	option_probability
Jev	imcs21	test	10887960	symptom_160	10887960	0.0022720740000000002	0.4143079170025885	not_mentioned	1.0	not_mentioned	correct	ok	not_mentioned	released	option_probability
Jev	imcs21	test	10887960	symptom_161	10887960	0.0022720740000000002	0.4143079170025885	not_mentioned	1.0	not_mentioned	correct	ok	not_mentioned	released	option_probability
Jev	imcs21	test	10887960	symptom_162	10887960	0.0022720740000000002	0.4143079170025885	not_mentioned	1.0	not_mentioned	correct	ok	not_mentioned	released	option_probability
Jev	imcs21	test	10887960	symptom_163	10887960	0.0022720740000000002	0.4143079170025885	not_mentioned	1.0	not_mentioned	correct	ok	not_mentioned	released	option_probability
Jev	imcs21	test	10887960	symptom_164	10887960	0.0022720740000000002	0.4143079170025885	not_mentioned	0.96	not_mentioned	correct	ok	not_mentioned	released	option_probability
Jev	imcs21	test	10887960	symptom_165	10887960	0.0022720740000000002	0.4143079170025885	not_mentioned	1.0	not_mentioned	correct	ok	not_mentioned	released	option_probability
Jev	imcs21	test	10887960	symptom_166	10887960	0.0022720740000000002	0.4143079170025885	not_mentioned	1.0	not_mentioned	correct	ok	not_mentioned	released	option_probability
Jev	imcs21	test	10887960	symptom_167	10887960	0.0022720740000000002	0.4143079170025885	not_mentioned	1.0	not_mentioned	correct	ok	not_mentioned	released	option_probability
Jev	imcs21	test	10887960	symptom_168	10887960	0.0022720740000000002	0.4143079170025885	not_mentioned	1.0	not_mentioned	correct	ok	not_mentioned	released	option_probability
Jev	imcs21	test	10887960	symptom_169	10887960	0.0022720740000000002	0.4143079170025885	not_mentioned	1.0	not_mentioned	correct	ok	not_mentioned	released	option_probability
Jev	imcs21	test	10887960	symptom_170	10887960	0.0022720740000000002	0.4143079170025885	not_mentioned	1.0	not_mentioned	correct	ok	not_mentioned	released	option_probability
Jev	imcs21	test	10887960	symptom_171	10887960	0.0022720740000000002	0.4143079170025885	not_mentioned	1.0	not_mentioned	correct	ok	not_mentioned	released	option_probability
Jev	imcs21	test	10887960	symptom_172	10887960	0.0022720740000000002	0.4143079170025885	not_mentioned	1.0	not_mentioned	correct	ok	not_mentioned	released	option_probability
Jev	imcs21	test	10887960	symptom_173	10887960	0.0022720740000000002	0.4143079170025885	not_mentioned	1.0	not_mentioned	correct	ok	not_mentioned	released	option_probability
Jev	imcs21	test	10887960	symptom_174	10887960	0.0022720740000000002	0.4143079170025885	not_mentioned	1.0	not_mentioned	correct	ok	not_mentioned	released	option_probability
Jev	imcs21	test	10887960	symptom_175	10887960	0.0022720740000000002	0.4143079170025885	not_mentioned	1.0	not_mentioned	correct	ok	not_mentioned	released	option_probability
Jev	imcs21	test	10887960	symptom_176	10887960	0.0022720740000000002	0.4143079170025885	not_mentioned	1.0	not_mentioned	correct	ok	not_mentioned	released	option_probability
Jev	imcs21	test	10887960	symptom_177	10887960	0.0022720740000000002	0.4143079170025885	not_mentioned	1.0	not_mentioned	correct	ok	not_mentioned	released	option_probability
Jev	imcs21	test	10887960	symptom_178	10887960	0.0022720740000000002	0.4143079170025885	not_mentioned	1.0	not_mentioned	correct	ok	not_mentioned	released	option_probability
Jev	imcs21	test	10887960	symptom_179	10887960	0.0022720740000000002	0.4143079170025885	not_mentioned	1.0	not_mentioned	correct	ok	not_mentioned	released	option_probability
Jev	imcs21	test	10887960	symptom_180	10887960	0.0022720740000000002	0.4143079170025885	not_mentioned	1.0	not_mentioned	correct	ok	not_mentioned	released	option_probability
Jev	imcs21	test	10887960	symptom_181	10887960	0.0022720740000000002	0.4143079170025885	not_mentioned	1.0	not_mentioned	correct	ok	not_mentioned	released	option_probability
Jev	imcs21	test	10887960	symptom_182	10887960	0.0022720740000000002	0.4143079170025885	not_mentioned	1.0	not_mentioned	correct	ok	not_mentioned	released	option_probability
Jev	imcs21	test	10887960	symptom_183	10887960	0.0022720740000000002	0.4143079170025885	not_mentioned	1.0	not_mentioned	correct	ok	not_mentioned	released	option_probability
Jev	imcs21	test	10887960	symptom_184	10887960	0.0022720740000000002	0.4143079170025885	not_mentioned	1.0	not_mentioned	correct	ok	not_mentioned	released	option_probability
Jev	imcs21	test	10887960	symptom_185	10887960	0.0022720740000000002	0.4143079170025885	not_mentioned	1.0	not_mentioned	correct	ok	not_mentioned	released	option_probability
Jev	imcs21	test	10887960	symptom_186	10887960	0.0022720740000000002	0.4143079170025885	not_mentioned	1.0	not_mentioned	correct	ok	not_mentioned	released	option_probability
Jev	imcs21	test	10887960	symptom_187	10887960	0.0022720740000000002	0.4143079170025885	not_mentioned	1.0	not_mentioned	correct	ok	not_mentioned	released	option_probability
Jev	imcs21	test	10887960	symptom_188	10887960	0.0022720740000000002	0.4143079170025885	not_mentioned	1.0	not_mentioned	correct	ok	not_mentioned	released	option_probability
Jev	imcs21	test	10887960	symptom_189	10887960	0.0022720740000000002	0.4143079170025885	not_mentioned	1.0	not_mentioned	correct	ok	not_mentioned	released	option_probability
Jev	imcs21	test	10887960	symptom_190	10887960	0.0022720740000000002	0.4143079170025885	not_mentioned	1.0	not_mentioned	correct	ok	not_mentioned	released	option_probability
Jev	imcs21	test	10887960	symptom_191	10887960	0.0022720740000000002	0.4143079170025885	not_mentioned	1.0	not_mentioned	correct	ok	not_mentioned	released	option_probability
Jev	imcs21	test	10887960	symptom_192	10887960	0.0022720740000000002	0.4143079170025885	not_mentioned	1.0	not_mentioned	correct	ok	not_mentioned	released	option_probability
Jev	imcs21	test	10887960	symptom_193	10887960	0.0022720740000000002	0.4143079170025885	uncertain	0.77	not_mentioned	incorrect	ok	not_mentioned	released	option_probability
Jev	imcs21	test	10887960	symptom_194	10887960	0.0022720740000000002	0.4143079170025885	not_mentioned	1.0	not_mentioned	correct	ok	not_mentioned	released	option_probability
Jev	imcs21	test	10887960	symptom_195	10887960	0.0022720740000000002	0.4143079170025885	not_mentioned	1.0	not_mentioned	correct	ok	not_mentioned	released	option_probability
Jev	imcs21	test	10887960	symptom_196	10887960	0.0022720740000000002	0.4143079170025885	not_mentioned	1.0	not_mentioned	correct	ok	not_mentioned	released	option_probability
Jev	imcs21	test	10887960	symptom_197	10887960	0.0022720740000000002	0.4143079170025885	not_mentioned	1.0	not_mentioned	correct	ok	not_mentioned	released	option_probability
Jev	imcs21	test	10887960	symptom_198	10887960	0.0022720740000000002	0.4143079170025885	not_mentioned	1.0	not_mentioned	correct	ok	not_mentioned	released	option_probability
Jev	imcs21	test	10887960	symptom_199	10887960	0.0022720740000000002	0.4143079170025885	not_mentioned	1.0	not_mentioned	correct	ok	not_mentioned	released	option_probability
Jev	imcs21	test	10887960	symptom_200	10887960	0.0022720740000000002	0.4143079170025885	not_mentioned	1.0	not_mentioned	correct	ok	not_mentioned	released	option_probability
Jev	imcs21	test	10887960	symptom_201	10887960	0.0022720740000000002	0.4143079170025885	not_mentioned	1.0	not_mentioned	correct	ok	not_mentioned	released	option_probability
Jev	imcs21	test	10887960	symptom_202	10887960	0.0022720740000000002	0.4143079170025885	not_mentioned	1.0	not_mentioned	correct	ok	not_mentioned	released	option_probability
Jev	imcs21	test	10887960	symptom_203	10887960	0.0022720740000000002	0.4143079170025885	not_mentioned	1.0	not_mentioned	correct	ok	not_mentioned	released	option_probability
Jev	imcs21	test	10887960	symptom_204	10887960	0.0022720740000000002	0.4143079170025885	not_mentioned	1.0	not_mentioned	correct	ok	not_mentioned	released	option_probability
Jev	imcs21	test	10887960	symptom_205	10887960	0.0022720740000000002	0.4143079170025885	not_mentioned	1.0	not_mentioned	correct	ok	not_mentioned	released	option_probability
Jev	imcs21	test	10887960	symptom_206	10887960	0.0022720740000000002	0.4143079170025885	not_mentioned	1.0	not_mentioned	correct	ok	not_mentioned	released	option_probability
Jev	imcs21	test	10887960	symptom_207	10887960	0.0022720740000000002	0.4143079170025885	not_mentioned	1.0	not_mentioned	correct	ok	not_mentioned	released	option_probability
Jev	imcs21	test	10887960	symptom_208	10887960	0.0022720740000000002	0.4143079170025885	not_mentioned	1.0	not_mentioned	correct	ok	not_mentioned	released	option_probability
Jev	imcs21	test	10887960	symptom_209	10887960	0.0022720740000000002	0.4143079170025885	not_mentioned	1.0	not_mentioned	correct	ok	not_mentioned	released	option_probability
Jev	imcs21	test	10887960	symptom_210	10887960	0.0022720740000000002	0.4143079170025885	not_mentioned	1.0	not_mentioned	correct	ok	not_mentioned	released	option_probability
Jev	imcs21	test	10887960	symptom_211	10887960	0.0022720740000000002	0.4143079170025885	not_mentioned	1.0	not_mentioned	correct	ok	not_mentioned	released	option_probability
Jev	imcs21	test	10887960	symptom_212	10887960	0.0022720740000000002	0.4143079170025885	not_mentioned	1.0	not_mentioned	correct	ok	not_mentioned	released	option_probability
Jev	imcs21	test	10887960	symptom_213	10887960	0.0022720740000000002	0.4143079170025885	not_mentioned	1.0	not_mentioned	correct	ok	not_mentioned	released	option_probability
Jev	imcs21	test	10887960	symptom_214	10887960	0.0022720740000000002	0.4143079170025885	not_mentioned	1.0	not_mentioned	correct	ok	not_mentioned	released	option_probability
Jev	imcs21	test	10887960	symptom_215	10887960	0.0022720740000000002	0.4143079170025885	positive	0.47	not_mentioned	incorrect	ok	not_mentioned	released	option_probability
Jev	imcs21	test	10887960	symptom_216	10887960	0.0022720740000000002	0.4143079170025885	not_mentioned	1.0	not_mentioned	correct	ok	not_mentioned	released	option_probability
Jev	imcs21	test	10887960	symptom_217	10887960	0.0022720740000000002	0.4143079170025885	not_mentioned	1.0	not_mentioned	correct	ok	not_mentioned	released	option_probability
Jev	imcs21	test	10887960	symptom_218	10887960	0.0022720740000000002	0.4143079170025885	not_mentioned	1.0	not_mentioned	correct	ok	not_mentioned	released	option_probability
Jev	imcs21	test	10887960	symptom_219	10887960	0.0022720740000000002	0.4143079170025885	not_mentioned	1.0	not_mentioned	correct	ok	not_mentioned	released	option_probability
Jev	imcs21	test	10887960	symptom_220	10887960	0.0022720740000000002	0.4143079170025885	not_mentioned	0.99	not_mentioned	correct	ok	not_mentioned	released	option_probability
Jev	imcs21	test	10887960	symptom_221	10887960	0.0022720740000000002	0.4143079170025885	not_mentioned	1.0	not_mentioned	correct	ok	not_mentioned	released	option_probability
Jev	imcs21	test	10887960	symptom_222	10887960	0.0022720740000000002	0.4143079170025885	not_mentioned	1.0	not_mentioned	correct	ok	not_mentioned	released	option_probability
Jev	imcs21	test	10887960	symptom_223	10887960	0.0022720740000000002	0.4143079170025885	uncertain	0.97	not_mentioned	incorrect	ok	not_mentioned	released	option_probability
Jev	imcs21	test	10887960	symptom_224	10887960	0.0022720740000000002	0.4143079170025885	not_mentioned	1.0	not_mentioned	correct	ok	not_mentioned	released	option_probability
Jev	imcs21	test	10887960	symptom_225	10887960	0.0022720740000000002	0.4143079170025885	not_mentioned	1.0	not_mentioned	correct	ok	not_mentioned	released	option_probability
Jev	imcs21	test	10887960	symptom_226	10887960	0.0022720740000000002	0.4143079170025885	not_mentioned	1.0	not_mentioned	correct	ok	not_mentioned	released	option_probability
Jev	imcs21	test	10887960	symptom_227	10887960	0.0022720740000000002	0.4143079170025885	not_mentioned	1.0	not_mentioned	correct	ok	not_mentioned	released	option_probability
Jev	imcs21	test	10887960	symptom_228	10887960	0.0022720740000000002	0.4143079170025885	not_mentioned	1.0	not_mentioned	correct	ok	not_mentioned	released	option_probability
Jev	imcs21	test	10887960	symptom_229	10887960	0.0022720740000000002	0.4143079170025885	not_mentioned	1.0	not_mentioned	correct	ok	not_mentioned	released	option_probability
Jev	imcs21	test	10887960	symptom_230	10887960	0.0022720740000000002	0.4143079170025885	not_mentioned	1.0	not_mentioned	correct	ok	not_mentioned	released	option_probability
Jev	imcs21	test	10887960	symptom_231	10887960	0.0022720740000000002	0.4143079170025885	not_mentioned	1.0	not_mentioned	correct	ok	not_mentioned	released	option_probability
Jev	imcs21	test	10887960	symptom_232	10887960	0.0022720740000000002	0.4143079170025885	not_mentioned	1.0	not_mentioned	correct	ok	not_mentioned	released	option_probability
Jev	imcs21	test	10887960	symptom_233	10887960	0.0022720740000000002	0.4143079170025885	not_mentioned	1.0	not_mentioned	correct	ok	not_mentioned	released	option_probability
Jev	imcs21	test	10887960	symptom_234	10887960	0.0022720740000000002	0.4143079170025885	not_mentioned	1.0	not_mentioned	correct	ok	not_mentioned	released	option_probability
Jev	imcs21	test	10887960	symptom_235	10887960	0.0022720740000000002	0.4143079170025885	not_mentioned	1.0	not_mentioned	correct	ok	not_mentioned	released	option_probability
Jev	imcs21	test	10887960	symptom_236	10887960	0.0022720740000000002	0.4143079170025885	not_mentioned	1.0	not_mentioned	correct	ok	not_mentioned	released	option_probability
Jev	imcs21	test	10887960	symptom_237	10887960	0.0022720740000000002	0.4143079170025885	not_mentioned	1.0	not_mentioned	correct	ok	not_mentioned	released	option_probability
Jev	imcs21	test	10887960	symptom_238	10887960	0.0022720740000000002	0.4143079170025885	not_mentioned	1.0	not_mentioned	correct	ok	not_mentioned	released	option_probability
Jev	imcs21	test	10887960	symptom_239	10887960	0.0022720740000000002	0.4143079170025885	not_mentioned	1.0	not_mentioned	correct	ok	not_mentioned	released	option_probability
Jev	imcs21	test	10887960	symptom_240	10887960	0.0022720740000000002	0.4143079170025885	not_mentioned	0.98	not_mentioned	correct	ok	not_mentioned	released	option_probability
Jev	imcs21	test	10887960	symptom_241	10887960	0.0022720740000000002	0.4143079170025885	not_mentioned	1.0	not_mentioned	correct	ok	not_mentioned	released	option_probability
Jev	imcs21	test	10887960	symptom_242	10887960	0.0022720740000000002	0.4143079170025885	not_mentioned	1.0	not_mentioned	correct	ok	not_mentioned	released	option_probability
Jev	imcs21	test	10887960	symptom_243	10887960	0.0022720740000000002	0.4143079170025885	not_mentioned	1.0	not_mentioned	correct	ok	not_mentioned	released	option_probability
Jev	imcs21	test	10887960	symptom_244	10887960	0.0022720740000000002	0.4143079170025885	not_mentioned	1.0	not_mentioned	correct	ok	not_mentioned	released	option_probability
Jev	imcs21	test	10887960	symptom_245	10887960	0.0022720740000000002	0.4143079170025885	not_mentioned	1.0	not_mentioned	correct	ok	not_mentioned	released	option_probability
Jev	imcs21	test	10887960	symptom_246	10887960	0.0022720740000000002	0.4143079170025885	not_mentioned	1.0	not_mentioned	correct	ok	not_mentioned	released	option_probability
Jev	imcs21	test	10887960	symptom_247	10887960	0.0022720740000000002	0.4143079170025885	not_mentioned	1.0	not_mentioned	correct	ok	not_mentioned	released	option_probability
Jev	imcs21	test	10887960	symptom_248	10887960	0.0022720740000000002	0.4143079170025885	not_mentioned	1.0	not_mentioned	correct	ok	not_mentioned	released	option_probability
Jev	imcs21	test	10887960	symptom_249	10887960	0.0022720740000000002	0.4143079170025885	not_mentioned	1.0	not_mentioned	correct	ok	not_mentioned	released	option_probability
Jev	imcs21	test	10887960	symptom_250	10887960	0.0022720740000000002	0.4143079170025885	not_mentioned	1.0	not_mentioned	correct	ok	not_mentioned	released	option_probability
Jev	imcs21	test	10887960	symptom_251	10887960	0.0022720740000000002	0.4143079170025885	not_mentioned	1.0	not_mentioned	correct	ok	not_mentioned	released	option_probability
Jev	imcs21	test	10887960	symptom_252	10887960	0.0022720740000000002	0.4143079170025885	not_mentioned	1.0	not_mentioned	correct	ok	not_mentioned	released	option_probability
Jev	imcs21	test	10887960	symptom_253	10887960	0.0022720740000000002	0.4143079170025885	not_mentioned	1.0	not_mentioned	correct	ok	not_mentioned	released	option_probability
Jev	imcs21	test	10887960	symptom_254	10887960	0.0022720740000000002	0.4143079170025885	not_mentioned	1.0	not_mentioned	correct	ok	not_mentioned	released	option_probability
Jev	imcs21	test	10887960	symptom_255	10887960	0.0022720740000000002	0.4143079170025885	not_mentioned	1.0	not_mentioned	correct	ok	not_mentioned	released	option_probability
Jev	imcs21	test	10887960	symptom_256	10887960	0.0022720740000000002	0.4143079170025885	not_mentioned	1.0	not_mentioned	correct	ok	not_mentioned	released	option_probability
Jev	imcs21	test	10887960	symptom_257	10887960	0.0022720740000000002	0.4143079170025885	not_mentioned	1.0	not_mentioned	correct	ok	not_mentioned	released	option_probability
Jev	imcs21	test	10887960	symptom_258	10887960	0.0022720740000000002	0.4143079170025885	not_mentioned	0.96	not_mentioned	correct	ok	not_mentioned	released	option_probability
Jev	imcs21	test	10887960	symptom_259	10887960	0.0022720740000000002	0.4143079170025885	not_mentioned	1.0	not_mentioned	correct	ok	not_mentioned	released	option_probability
Jev	imcs21	test	10887960	symptom_260	10887960	0.0022720740000000002	0.4143079170025885	not_mentioned	0.99	not_mentioned	correct	ok	not_mentioned	released	option_probability
Jev	imcs21	test	10887960	symptom_261	10887960	0.0022720740000000002	0.4143079170025885	not_mentioned	1.0	not_mentioned	correct	ok	not_mentioned	released	option_probability
Jev	imcs21	test	10887960	symptom_262	10887960	0.0022720740000000002	0.4143079170025885	not_mentioned	1.0	not_mentioned	correct	ok	not_mentioned	released	option_probability
Jev	imcs21	test	10887960	symptom_263	10887960	0.0022720740000000002	0.4143079170025885	not_mentioned	1.0	not_mentioned	correct	ok	not_mentioned	released	option_probability
Jev	imcs21	test	10887960	symptom_264	10887960	0.0022720740000000002	0.4143079170025885	not_mentioned	1.0	not_mentioned	correct	ok	not_mentioned	released	option_probability
Jev	imcs21	test	10887960	symptom_265	10887960	0.0022720740000000002	0.4143079170025885	not_mentioned	1.0	not_mentioned	correct	ok	not_mentioned	released	option_probability
Jev	imcs21	test	10887960	symptom_266	10887960	0.0022720740000000002	0.4143079170025885	not_mentioned	1.0	not_mentioned	correct	ok	not_mentioned	released	option_probability
Jev	imcs21	test	10887960	symptom_267	10887960	0.0022720740000000002	0.4143079170025885	not_mentioned	1.0	not_mentioned	correct	ok	not_mentioned	released	option_probability
Jev	imcs21	test	10887960	symptom_268	10887960	0.0022720740000000002	0.4143079170025885	uncertain	0.92	not_mentioned	incorrect	ok	not_mentioned	released	option_probability
Jev	imcs21	test	10887960	symptom_269	10887960	0.0022720740000000002	0.4143079170025885	not_mentioned	0.95	not_mentioned	correct	ok	not_mentioned	released	option_probability
Jev	imcs21	test	10887960	symptom_270	10887960	0.0022720740000000002	0.4143079170025885	not_mentioned	1.0	not_mentioned	correct	ok	not_mentioned	released	option_probability
Jev	imcs21	test	10887960	symptom_271	10887960	0.0022720740000000002	0.4143079170025885	not_mentioned	1.0	not_mentioned	correct	ok	not_mentioned	released	option_probability
Jev	imcs21	test	10887960	symptom_272	10887960	0.0022720740000000002	0.4143079170025885	not_mentioned	1.0	not_mentioned	correct	ok	not_mentioned	released	option_probability
Jev	imcs21	test	10887960	symptom_273	10887960	0.0022720740000000002	0.4143079170025885	not_mentioned	1.0	not_mentioned	correct	ok	not_mentioned	released	option_probability
Jev	imcs21	test	10887960	symptom_274	10887960	0.0022720740000000002	0.4143079170025885	not_mentioned	1.0	not_mentioned	correct	ok	not_mentioned	released	option_probability
Jev	imcs21	test	10887960	symptom_275	10887960	0.0022720740000000002	0.4143079170025885	not_mentioned	1.0	not_mentioned	correct	ok	not_mentioned	released	option_probability
Jev	imcs21	test	10887960	symptom_276	10887960	0.0022720740000000002	0.4143079170025885	not_mentioned	1.0	not_mentioned	correct	ok	not_mentioned	released	option_probability
Jev	imcs21	test	10887960	symptom_277	10887960	0.0022720740000000002	0.4143079170025885	not_mentioned	1.0	not_mentioned	correct	ok	not_mentioned	released	option_probability
Jev	imcs21	test	10887960	symptom_278	10887960	0.0022720740000000002	0.4143079170025885	not_mentioned	1.0	not_mentioned	correct	ok	not_mentioned	released	option_probability
Jev	imcs21	test	10887960	symptom_279	10887960	0.0022720740000000002	0.4143079170025885	uncertain	0.98	not_mentioned	incorrect	ok	not_mentioned	released	option_probability
Jev	imcs21	test	10887960	symptom_280	10887960	0.0022720740000000002	0.4143079170025885	not_mentioned	1.0	not_mentioned	correct	ok	not_mentioned	released	option_probability
Jev	imcs21	test	10887960	symptom_281	10887960	0.0022720740000000002	0.4143079170025885	not_mentioned	1.0	not_mentioned	correct	ok	not_mentioned	released	option_probability
Jev	imcs21	test	10887960	symptom_282	10887960	0.0022720740000000002	0.4143079170025885	not_mentioned	1.0	not_mentioned	correct	ok	not_mentioned	released	option_probability
Jev	imcs21	test	10887960	symptom_283	10887960	0.0022720740000000002	0.4143079170025885	not_mentioned	1.0	not_mentioned	correct	ok	not_mentioned	released	option_probability
Jev	imcs21	test	10887960	symptom_284	10887960	0.0022720740000000002	0.4143079170025885	not_mentioned	1.0	not_mentioned	correct	ok	not_mentioned	released	option_probability
Jev	imcs21	test	10887960	symptom_285	10887960	0.0022720740000000002	0.4143079170025885	not_mentioned	1.0	not_mentioned	correct	ok	not_mentioned	released	option_probability
Jev	imcs21	test	10887960	symptom_286	10887960	0.0022720740000000002	0.4143079170025885	not_mentioned	1.0	not_mentioned	correct	ok	not_mentioned	released	option_probability
Jev	imcs21	test	10887960	symptom_287	10887960	0.0022720740000000002	0.4143079170025885	not_mentioned	1.0	not_mentioned	correct	ok	not_mentioned	released	option_probability
Jev	imcs21	test	10887960	symptom_288	10887960	0.0022720740000000002	0.4143079170025885	not_mentioned	1.0	not_mentioned	correct	ok	not_mentioned	released	option_probability
Jev	imcs21	test	10887960	symptom_289	10887960	0.0022720740000000002	0.4143079170025885	not_mentioned	1.0	not_mentioned	correct	ok	not_mentioned	released	option_probability
Jev	imcs21	test	10887960	symptom_290	10887960	0.0022720740000000002	0.4143079170025885	not_mentioned	1.0	not_mentioned	correct	ok	not_mentioned	released	option_probability
Jev	imcs21	test	10887960	symptom_291	10887960	0.0022720740000000002	0.4143079170025885	not_mentioned	1.0	not_mentioned	correct	ok	not_mentioned	released	option_probability
Jev	imcs21	test	10887960	symptom_292	10887960	0.0022720740000000002	0.4143079170025885	not_mentioned	1.0	not_mentioned	correct	ok	not_mentioned	released	option_probability
Jev	imcs21	test	10887960	symptom_293	10887960	0.0022720740000000002	0.4143079170025885	not_mentioned	1.0	not_mentioned	correct	ok	not_mentioned	released	option_probability
Jev	imcs21	test	10887960	symptom_294	10887960	0.0022720740000000002	0.4143079170025885	not_mentioned	1.0	not_mentioned	correct	ok	not_mentioned	released	option_probability
Jev	imcs21	test	10887960	symptom_295	10887960	0.0022720740000000002	0.4143079170025885	not_mentioned	1.0	not_mentioned	correct	ok	not_mentioned	released	option_probability
Jev	imcs21	test	10887960	symptom_296	10887960	0.0022720740000000002	0.4143079170025885	not_mentioned	1.0	not_mentioned	correct	ok	not_mentioned	released	option_probability
Jev	imcs21	test	10887960	symptom_297	10887960	0.0022720740000000002	0.4143079170025885	not_mentioned	1.0	not_mentioned	correct	ok	not_mentioned	released	option_probability
Jev	imcs21	test	10887960	symptom_298	10887960	0.0022720740000000002	0.4143079170025885	not_mentioned	1.0	not_mentioned	correct	ok	not_mentioned	released	option_probability
Jev	imcs21	test	10887960	symptom_299	10887960	0.0022720740000000002	0.4143079170025885	not_mentioned	1.0	not_mentioned	correct	ok	not_mentioned	released	option_probability
Jev	imcs21	test	10887960	symptom_300	10887960	0.0022720740000000002	0.4143079170025885	not_mentioned	1.0	not_mentioned	correct	ok	not_mentioned	released	option_probability
Jev	imcs21	test	10887960	symptom_301	10887960	0.0022720740000000002	0.4143079170025885	not_mentioned	1.0	not_mentioned	correct	ok	not_mentioned	released	option_probability
Jev	imcs21	test	10887960	symptom_302	10887960	0.0022720740000000002	0.4143079170025885	not_mentioned	1.0	not_mentioned	correct	ok	not_mentioned	released	option_probability
Jev	imcs21	test	10887960	symptom_303	10887960	0.0022720740000000002	0.4143079170025885	not_mentioned	1.0	not_mentioned	correct	ok	not_mentioned	released	option_probability
Jev	imcs21	test	10887960	symptom_304	10887960	0.0022720740000000002	0.4143079170025885	not_mentioned	1.0	not_mentioned	correct	ok	not_mentioned	released	option_probability
Jev	imcs21	test	10887960	symptom_305	10887960	0.0022720740000000002	0.4143079170025885	not_mentioned	1.0	not_mentioned	correct	ok	not_mentioned	released	option_probability
Jev	imcs21	test	10887960	symptom_306	10887960	0.0022720740000000002	0.4143079170025885	not_mentioned	1.0	not_mentioned	correct	ok	not_mentioned	released	option_probability
Jev	imcs21	test	10887960	symptom_307	10887960	0.0022720740000000002	0.4143079170025885	not_mentioned	1.0	not_mentioned	correct	ok	not_mentioned	released	option_probability
Jev	imcs21	test	10887960	symptom_308	10887960	0.0022720740000000002	0.4143079170025885	not_mentioned	1.0	not_mentioned	correct	ok	not_mentioned	released	option_probability
Jev	imcs21	test	10887960	symptom_309	10887960	0.0022720740000000002	0.4143079170025885	not_mentioned	1.0	not_mentioned	correct	ok	not_mentioned	released	option_probability
Jev	imcs21	test	10887960	symptom_310	10887960	0.0022720740000000002	0.4143079170025885	not_mentioned	1.0	not_mentioned	correct	ok	not_mentioned	released	option_probability
Jev	imcs21	test	10887960	symptom_311	10887960	0.0022720740000000002	0.4143079170025885	not_mentioned	1.0	not_mentioned	correct	ok	not_mentioned	released	option_probability
Jev	imcs21	test	10887960	symptom_312	10887960	0.0022720740000000002	0.4143079170025885	not_mentioned	1.0	not_mentioned	correct	ok	not_mentioned	released	option_probability
Jev	imcs21	test	10887960	symptom_313	10887960	0.0022720740000000002	0.4143079170025885	not_mentioned	1.0	not_mentioned	correct	ok	not_mentioned	released	option_probability
Jev	imcs21	test	10887960	symptom_314	10887960	0.0022720740000000002	0.4143079170025885	not_mentioned	0.99	not_mentioned	correct	ok	not_mentioned	released	option_probability
Jev	imcs21	test	10887960	symptom_315	10887960	0.0022720740000000002	0.4143079170025885	not_mentioned	1.0	not_mentioned	correct	ok	not_mentioned	released	option_probability
Jev	imcs21	test	10887960	symptom_316	10887960	0.0022720740000000002	0.4143079170025885	not_mentioned	1.0	not_mentioned	correct	ok	not_mentioned	released	option_probability
Jev	imcs21	test	10887960	symptom_317	10887960	0.0022720740000000002	0.4143079170025885	not_mentioned	1.0	not_mentioned	correct	ok	not_mentioned	released	option_probability
Jev	imcs21	test	10887960	symptom_318	10887960	0.0022720740000000002	0.4143079170025885	not_mentioned	1.0	not_mentioned	correct	ok	not_mentioned	released	option_probability
Jev	imcs21	test	10887960	symptom_319	10887960	0.0022720740000000002	0.4143079170025885	not_mentioned	1.0	not_mentioned	correct	ok	not_mentioned	released	option_probability
Jev	imcs21	test	10887960	symptom_320	10887960	0.0022720740000000002	0.4143079170025885	not_mentioned	1.0	not_mentioned	correct	ok	not_mentioned	released	option_probability
Jev	imcs21	test	10887960	symptom_321	10887960	0.0022720740000000002	0.4143079170025885	not_mentioned	1.0	not_mentioned	correct	ok	not_mentioned	released	option_probability
Jev	imcs21	test	10887960	symptom_322	10887960	0.0022720740000000002	0.4143079170025885	not_mentioned	1.0	not_mentioned	correct	ok	not_mentioned	released	option_probability
Jev	imcs21	test	10887960	symptom_323	10887960	0.0022720740000000002	0.4143079170025885	not_mentioned	1.0	not_mentioned	correct	ok	not_mentioned	released	option_probability
Jev	imcs21	test	10887960	symptom_324	10887960	0.0022720740000000002	0.4143079170025885	not_mentioned	1.0	not_mentioned	correct	ok	not_mentioned	released	option_probability
Jev	imcs21	test	10887960	symptom_325	10887960	0.0022720740000000002	0.4143079170025885	not_mentioned	1.0	not_mentioned	correct	ok	not_mentioned	released	option_probability
Jev	imcs21	test	10887960	symptom_326	10887960	0.0022720740000000002	0.4143079170025885	not_mentioned	1.0	not_mentioned	correct	ok	not_mentioned	released	option_probability
Jev	imcs21	test	10887960	symptom_327	10887960	0.0022720740000000002	0.4143079170025885	not_mentioned	1.0	not_mentioned	correct	ok	not_mentioned	released	option_probability
Jev	imcs21	test	10887960	symptom_328	10887960	0.0022720740000000002	0.4143079170025885	not_mentioned	1.0	not_mentioned	correct	ok	not_mentioned	released	option_probability
Jev	imcs21	test	10887960	symptom_329	10887960	0.0022720740000000002	0.4143079170025885	not_mentioned	1.0	not_mentioned	correct	ok	not_mentioned	released	option_probability
Jev	imcs21	test	10887960	symptom_330	10887960	0.0022720740000000002	0.4143079170025885	not_mentioned	0.97	not_mentioned	correct	ok	not_mentioned	released	option_probability
Jev	imcs21	test	10890160	symptom_000	10890160	0.002268378	0.3847554170060903	not_mentioned	0.91	not_mentioned	correct	ok	not_mentioned	released	option_probability
Jev	imcs21	test	10890160	symptom_001	10890160	0.002268378	0.3847554170060903	not_mentioned	0.88	not_mentioned	correct	ok	not_mentioned	released	option_probability
Jev	imcs21	test	10890160	symptom_002	10890160	0.002268378	0.3847554170060903	not_mentioned	0.91	not_mentioned	correct	ok	not_mentioned	released	option_probability
Jev	imcs21	test	10890160	symptom_003	10890160	0.002268378	0.3847554170060903	not_mentioned	0.93	not_mentioned	correct	ok	not_mentioned	released	option_probability
Jev	imcs21	test	10890160	symptom_004	10890160	0.002268378	0.3847554170060903	positive	0.8	positive	correct	ok	positive	released	option_probability
Jev	imcs21	test	10890160	symptom_005	10890160	0.002268378	0.3847554170060903	not_mentioned	0.97	not_mentioned	correct	ok	not_mentioned	released	option_probability
Jev	imcs21	test	10890160	symptom_006	10890160	0.002268378	0.3847554170060903	not_mentioned	0.93	not_mentioned	correct	ok	not_mentioned	released	option_probability
Jev	imcs21	test	10890160	symptom_007	10890160	0.002268378	0.3847554170060903	not_mentioned	0.97	not_mentioned	correct	ok	not_mentioned	released	option_probability
Jev	imcs21	test	10890160	symptom_008	10890160	0.002268378	0.3847554170060903	not_mentioned	0.7	not_mentioned	correct	ok	not_mentioned	released	option_probability
Jev	imcs21	test	10890160	symptom_009	10890160	0.002268378	0.3847554170060903	not_mentioned	0.97	not_mentioned	correct	ok	not_mentioned	released	option_probability
Jev	imcs21	test	10890160	symptom_010	10890160	0.002268378	0.3847554170060903	positive	1.0	positive	correct	ok	positive	released	option_probability
Jev	imcs21	test	10890160	symptom_011	10890160	0.002268378	0.3847554170060903	not_mentioned	0.99	not_mentioned	correct	ok	not_mentioned	released	option_probability
Jev	imcs21	test	10890160	symptom_012	10890160	0.002268378	0.3847554170060903	not_mentioned	1.0	not_mentioned	correct	ok	not_mentioned	released	option_probability
Jev	imcs21	test	10890160	symptom_013	10890160	0.002268378	0.3847554170060903	not_mentioned	0.91	not_mentioned	correct	ok	not_mentioned	released	option_probability
Jev	imcs21	test	10890160	symptom_014	10890160	0.002268378	0.3847554170060903	not_mentioned	1.0	not_mentioned	correct	ok	not_mentioned	released	option_probability
Jev	imcs21	test	10890160	symptom_015	10890160	0.002268378	0.3847554170060903	not_mentioned	0.98	not_mentioned	correct	ok	not_mentioned	released	option_probability
Jev	imcs21	test	10890160	symptom_016	10890160	0.002268378	0.3847554170060903	not_mentioned	1.0	not_mentioned	correct	ok	not_mentioned	released	option_probability
Jev	imcs21	test	10890160	symptom_017	10890160	0.002268378	0.3847554170060903	not_mentioned	1.0	not_mentioned	correct	ok	not_mentioned	released	option_probability
Jev	imcs21	test	10890160	symptom_018	10890160	0.002268378	0.3847554170060903	not_mentioned	0.98	not_mentioned	correct	ok	not_mentioned	released	option_probability
Jev	imcs21	test	10890160	symptom_019	10890160	0.002268378	0.3847554170060903	not_mentioned	0.93	not_mentioned	correct	ok	not_mentioned	released	option_probability
Jev	imcs21	test	10890160	symptom_020	10890160	0.002268378	0.3847554170060903	not_mentioned	0.97	not_mentioned	correct	ok	not_mentioned	released	option_probability
Jev	imcs21	test	10890160	symptom_021	10890160	0.002268378	0.3847554170060903	not_mentioned	0.96	not_mentioned	correct	ok	not_mentioned	released	option_probability
Jev	imcs21	test	10890160	symptom_022	10890160	0.002268378	0.3847554170060903	not_mentioned	0.95	not_mentioned	correct	ok	not_mentioned	released	option_probability
Jev	imcs21	test	10890160	symptom_023	10890160	0.002268378	0.3847554170060903	not_mentioned	0.99	not_mentioned	correct	ok	not_mentioned	released	option_probability
Jev	imcs21	test	10890160	symptom_024	10890160	0.002268378	0.3847554170060903	not_mentioned	0.97	not_mentioned	correct	ok	not_mentioned	released	option_probability
Jev	imcs21	test	10890160	symptom_025	10890160	0.002268378	0.3847554170060903	uncertain	0.75	uncertain	correct	ok	uncertain	released	option_probability
Jev	imcs21	test	10890160	symptom_026	10890160	0.002268378	0.3847554170060903	not_mentioned	0.95	not_mentioned	correct	ok	not_mentioned	released	option_probability
Jev	imcs21	test	10890160	symptom_027	10890160	0.002268378	0.3847554170060903	not_mentioned	0.99	not_mentioned	correct	ok	not_mentioned	released	option_probability
Jev	imcs21	test	10890160	symptom_028	10890160	0.002268378	0.3847554170060903	not_mentioned	0.97	not_mentioned	correct	ok	not_mentioned	released	option_probability
Jev	imcs21	test	10890160	symptom_029	10890160	0.002268378	0.3847554170060903	positive	1.0	positive	correct	ok	positive	released	option_probability
Jev	imcs21	test	10890160	symptom_030	10890160	0.002268378	0.3847554170060903	not_mentioned	0.75	not_mentioned	correct	ok	not_mentioned	released	option_probability
Jev	imcs21	test	10890160	symptom_031	10890160	0.002268378	0.3847554170060903	not_mentioned	0.98	not_mentioned	correct	ok	not_mentioned	released	option_probability
Jev	imcs21	test	10890160	symptom_032	10890160	0.002268378	0.3847554170060903	not_mentioned	0.97	not_mentioned	correct	ok	not_mentioned	released	option_probability
Jev	imcs21	test	10890160	symptom_033	10890160	0.002268378	0.3847554170060903	not_mentioned	1.0	not_mentioned	correct	ok	not_mentioned	released	option_probability
Jev	imcs21	test	10890160	symptom_034	10890160	0.002268378	0.3847554170060903	not_mentioned	0.98	not_mentioned	correct	ok	not_mentioned	released	option_probability
Jev	imcs21	test	10890160	symptom_035	10890160	0.002268378	0.3847554170060903	not_mentioned	0.95	not_mentioned	correct	ok	not_mentioned	released	option_probability
Jev	imcs21	test	10890160	symptom_036	10890160	0.002268378	0.3847554170060903	not_mentioned	0.99	not_mentioned	correct	ok	not_mentioned	released	option_probability
Jev	imcs21	test	10890160	symptom_037	10890160	0.002268378	0.3847554170060903	not_mentioned	1.0	not_mentioned	correct	ok	not_mentioned	released	option_probability
Jev	imcs21	test	10890160	symptom_038	10890160	0.002268378	0.3847554170060903	not_mentioned	1.0	not_mentioned	correct	ok	not_mentioned	released	option_probability
Jev	imcs21	test	10890160	symptom_039	10890160	0.002268378	0.3847554170060903	not_mentioned	0.97	not_mentioned	correct	ok	not_mentioned	released	option_probability
Jev	imcs21	test	10890160	symptom_040	10890160	0.002268378	0.3847554170060903	not_mentioned	0.96	not_mentioned	correct	ok	not_mentioned	released	option_probability
Jev	imcs21	test	10890160	symptom_041	10890160	0.002268378	0.3847554170060903	not_mentioned	0.99	not_mentioned	correct	ok	not_mentioned	released	option_probability
Jev	imcs21	test	10890160	symptom_042	10890160	0.002268378	0.3847554170060903	not_mentioned	0.99	not_mentioned	correct	ok	not_mentioned	released	option_probability
Jev	imcs21	test	10890160	symptom_043	10890160	0.002268378	0.3847554170060903	not_mentioned	0.53	not_mentioned	correct	ok	not_mentioned	released	option_probability
Jev	imcs21	test	10890160	symptom_044	10890160	0.002268378	0.3847554170060903	not_mentioned	1.0	not_mentioned	correct	ok	not_mentioned	released	option_probability
Jev	imcs21	test	10890160	symptom_045	10890160	0.002268378	0.3847554170060903	not_mentioned	0.97	not_mentioned	correct	ok	not_mentioned	released	option_probability
Jev	imcs21	test	10890160	symptom_046	10890160	0.002268378	0.3847554170060903	not_mentioned	0.96	not_mentioned	correct	ok	not_mentioned	released	option_probability
Jev	imcs21	test	10890160	symptom_047	10890160	0.002268378	0.3847554170060903	not_mentioned	0.99	not_mentioned	correct	ok	not_mentioned	released	option_probability
Jev	imcs21	test	10890160	symptom_048	10890160	0.002268378	0.3847554170060903	not_mentioned	0.95	not_mentioned	correct	ok	not_mentioned	released	option_probability
Jev	imcs21	test	10890160	symptom_049	10890160	0.002268378	0.3847554170060903	not_mentioned	0.97	not_mentioned	correct	ok	not_mentioned	released	option_probability
Jev	imcs21	test	10890160	symptom_050	10890160	0.002268378	0.3847554170060903	not_mentioned	0.99	not_mentioned	correct	ok	not_mentioned	released	option_probability
Jev	imcs21	test	10890160	symptom_051	10890160	0.002268378	0.3847554170060903	not_mentioned	1.0	not_mentioned	correct	ok	not_mentioned	released	option_probability
Jev	imcs21	test	10890160	symptom_052	10890160	0.002268378	0.3847554170060903	not_mentioned	0.79	not_mentioned	correct	ok	not_mentioned	released	option_probability
Jev	imcs21	test	10890160	symptom_053	10890160	0.002268378	0.3847554170060903	not_mentioned	1.0	not_mentioned	correct	ok	not_mentioned	released	option_probability
Jev	imcs21	test	10890160	symptom_054	10890160	0.002268378	0.3847554170060903	uncertain	0.84	not_mentioned	incorrect	ok	not_mentioned	released	option_probability
Jev	imcs21	test	10890160	symptom_055	10890160	0.002268378	0.3847554170060903	not_mentioned	1.0	not_mentioned	correct	ok	not_mentioned	released	option_probability
Jev	imcs21	test	10890160	symptom_056	10890160	0.002268378	0.3847554170060903	not_mentioned	0.97	not_mentioned	correct	ok	not_mentioned	released	option_probability
Jev	imcs21	test	10890160	symptom_057	10890160	0.002268378	0.3847554170060903	not_mentioned	0.97	not_mentioned	correct	ok	not_mentioned	released	option_probability
Jev	imcs21	test	10890160	symptom_058	10890160	0.002268378	0.3847554170060903	not_mentioned	0.77	not_mentioned	correct	ok	not_mentioned	released	option_probability
Jev	imcs21	test	10890160	symptom_059	10890160	0.002268378	0.3847554170060903	not_mentioned	0.99	not_mentioned	correct	ok	not_mentioned	released	option_probability
Jev	imcs21	test	10890160	symptom_060	10890160	0.002268378	0.3847554170060903	not_mentioned	1.0	not_mentioned	correct	ok	not_mentioned	released	option_probability
Jev	imcs21	test	10890160	symptom_061	10890160	0.002268378	0.3847554170060903	not_mentioned	0.99	not_mentioned	correct	ok	not_mentioned	released	option_probability
Jev	imcs21	test	10890160	symptom_062	10890160	0.002268378	0.3847554170060903	not_mentioned	0.93	not_mentioned	correct	ok	not_mentioned	released	option_probability
Jev	imcs21	test	10890160	symptom_063	10890160	0.002268378	0.3847554170060903	not_mentioned	0.99	not_mentioned	correct	ok	not_mentioned	released	option_probability
Jev	imcs21	test	10890160	symptom_064	10890160	0.002268378	0.3847554170060903	not_mentioned	1.0	not_mentioned	correct	ok	not_mentioned	released	option_probability
Jev	imcs21	test	10890160	symptom_065	10890160	0.002268378	0.3847554170060903	not_mentioned	1.0	not_mentioned	correct	ok	not_mentioned	released	option_probability
Jev	imcs21	test	10890160	symptom_066	10890160	0.002268378	0.3847554170060903	not_mentioned	0.97	not_mentioned	correct	ok	not_mentioned	released	option_probability
Jev	imcs21	test	10890160	symptom_067	10890160	0.002268378	0.3847554170060903	not_mentioned	1.0	not_mentioned	correct	ok	not_mentioned	released	option_probability
Jev	imcs21	test	10890160	symptom_068	10890160	0.002268378	0.3847554170060903	not_mentioned	0.89	not_mentioned	correct	ok	not_mentioned	released	option_probability
Jev	imcs21	test	10890160	symptom_069	10890160	0.002268378	0.3847554170060903	not_mentioned	1.0	not_mentioned	correct	ok	not_mentioned	released	option_probability
Jev	imcs21	test	10890160	symptom_070	10890160	0.002268378	0.3847554170060903	not_mentioned	1.0	not_mentioned	correct	ok	not_mentioned	released	option_probability
Jev	imcs21	test	10890160	symptom_071	10890160	0.002268378	0.3847554170060903	not_mentioned	0.95	not_mentioned	correct	ok	not_mentioned	released	option_probability
Jev	imcs21	test	10890160	symptom_072	10890160	0.002268378	0.3847554170060903	not_mentioned	0.99	not_mentioned	correct	ok	not_mentioned	released	option_probability
Jev	imcs21	test	10890160	symptom_073	10890160	0.002268378	0.3847554170060903	not_mentioned	1.0	not_mentioned	correct	ok	not_mentioned	released	option_probability
Jev	imcs21	test	10890160	symptom_074	10890160	0.002268378	0.3847554170060903	not_mentioned	0.97	not_mentioned	correct	ok	not_mentioned	released	option_probability
Jev	imcs21	test	10890160	symptom_075	10890160	0.002268378	0.3847554170060903	positive	1.0	positive	correct	ok	positive	released	option_probability
Jev	imcs21	test	10890160	symptom_076	10890160	0.002268378	0.3847554170060903	not_mentioned	0.95	not_mentioned	correct	ok	not_mentioned	released	option_probability
Jev	imcs21	test	10890160	symptom_077	10890160	0.002268378	0.3847554170060903	not_mentioned	1.0	not_mentioned	correct	ok	not_mentioned	released	option_probability
Jev	imcs21	test	10890160	symptom_078	10890160	0.002268378	0.3847554170060903	not_mentioned	0.99	not_mentioned	correct	ok	not_mentioned	released	option_probability
Jev	imcs21	test	10890160	symptom_079	10890160	0.002268378	0.3847554170060903	not_mentioned	0.97	not_mentioned	correct	ok	not_mentioned	released	option_probability
Jev	imcs21	test	10890160	symptom_080	10890160	0.002268378	0.3847554170060903	not_mentioned	1.0	not_mentioned	correct	ok	not_mentioned	released	option_probability
Jev	imcs21	test	10890160	symptom_081	10890160	0.002268378	0.3847554170060903	not_mentioned	1.0	not_mentioned	correct	ok	not_mentioned	released	option_probability
Jev	imcs21	test	10890160	symptom_082	10890160	0.002268378	0.3847554170060903	not_mentioned	1.0	not_mentioned	correct	ok	not_mentioned	released	option_probability
Jev	imcs21	test	10890160	symptom_083	10890160	0.002268378	0.3847554170060903	not_mentioned	1.0	not_mentioned	correct	ok	not_mentioned	released	option_probability
Jev	imcs21	test	10890160	symptom_084	10890160	0.002268378	0.3847554170060903	not_mentioned	0.92	not_mentioned	correct	ok	not_mentioned	released	option_probability
Jev	imcs21	test	10890160	symptom_085	10890160	0.002268378	0.3847554170060903	not_mentioned	1.0	not_mentioned	correct	ok	not_mentioned	released	option_probability
Jev	imcs21	test	10890160	symptom_086	10890160	0.002268378	0.3847554170060903	not_mentioned	0.96	not_mentioned	correct	ok	not_mentioned	released	option_probability
Jev	imcs21	test	10890160	symptom_087	10890160	0.002268378	0.3847554170060903	positive	0.58	not_mentioned	incorrect	ok	not_mentioned	released	option_probability
Jev	imcs21	test	10890160	symptom_088	10890160	0.002268378	0.3847554170060903	not_mentioned	1.0	not_mentioned	correct	ok	not_mentioned	released	option_probability
Jev	imcs21	test	10890160	symptom_089	10890160	0.002268378	0.3847554170060903	not_mentioned	1.0	not_mentioned	correct	ok	not_mentioned	released	option_probability
Jev	imcs21	test	10890160	symptom_090	10890160	0.002268378	0.3847554170060903	not_mentioned	0.98	not_mentioned	correct	ok	not_mentioned	released	option_probability
Jev	imcs21	test	10890160	symptom_091	10890160	0.002268378	0.3847554170060903	not_mentioned	0.99	not_mentioned	correct	ok	not_mentioned	released	option_probability
Jev	imcs21	test	10890160	symptom_092	10890160	0.002268378	0.3847554170060903	not_mentioned	1.0	not_mentioned	correct	ok	not_mentioned	released	option_probability
Jev	imcs21	test	10890160	symptom_093	10890160	0.002268378	0.3847554170060903	not_mentioned	1.0	not_mentioned	correct	ok	not_mentioned	released	option_probability
Jev	imcs21	test	10890160	symptom_094	10890160	0.002268378	0.3847554170060903	not_mentioned	0.98	not_mentioned	correct	ok	not_mentioned	released	option_probability
Jev	imcs21	test	10890160	symptom_095	10890160	0.002268378	0.3847554170060903	not_mentioned	1.0	not_mentioned	correct	ok	not_mentioned	released	option_probability
Jev	imcs21	test	10890160	symptom_096	10890160	0.002268378	0.3847554170060903	not_mentioned	1.0	not_mentioned	correct	ok	not_mentioned	released	option_probability
Jev	imcs21	test	10890160	symptom_097	10890160	0.002268378	0.3847554170060903	not_mentioned	0.94	not_mentioned	correct	ok	not_mentioned	released	option_probability
Jev	imcs21	test	10890160	symptom_098	10890160	0.002268378	0.3847554170060903	not_mentioned	0.98	not_mentioned	correct	ok	not_mentioned	released	option_probability
Jev	imcs21	test	10890160	symptom_099	10890160	0.002268378	0.3847554170060903	not_mentioned	0.99	not_mentioned	correct	ok	not_mentioned	released	option_probability
Jev	imcs21	test	10890160	symptom_100	10890160	0.002268378	0.3847554170060903	not_mentioned	0.93	not_mentioned	correct	ok	not_mentioned	released	option_probability
Jev	imcs21	test	10890160	symptom_101	10890160	0.002268378	0.3847554170060903	not_mentioned	0.97	not_mentioned	correct	ok	not_mentioned	released	option_probability
Jev	imcs21	test	10890160	symptom_102	10890160	0.002268378	0.3847554170060903	not_mentioned	0.99	not_mentioned	correct	ok	not_mentioned	released	option_probability
Jev	imcs21	test	10890160	symptom_103	10890160	0.002268378	0.3847554170060903	not_mentioned	1.0	not_mentioned	correct	ok	not_mentioned	released	option_probability
Jev	imcs21	test	10890160	symptom_104	10890160	0.002268378	0.3847554170060903	not_mentioned	0.99	not_mentioned	correct	ok	not_mentioned	released	option_probability
Jev	imcs21	test	10890160	symptom_105	10890160	0.002268378	0.3847554170060903	not_mentioned	1.0	not_mentioned	correct	ok	not_mentioned	released	option_probability
Jev	imcs21	test	10890160	symptom_106	10890160	0.002268378	0.3847554170060903	not_mentioned	1.0	not_mentioned	correct	ok	not_mentioned	released	option_probability
Jev	imcs21	test	10890160	symptom_107	10890160	0.002268378	0.3847554170060903	not_mentioned	1.0	not_mentioned	correct	ok	not_mentioned	released	option_probability
Jev	imcs21	test	10890160	symptom_108	10890160	0.002268378	0.3847554170060903	not_mentioned	1.0	not_mentioned	correct	ok	not_mentioned	released	option_probability
Jev	imcs21	test	10890160	symptom_109	10890160	0.002268378	0.3847554170060903	not_mentioned	1.0	not_mentioned	correct	ok	not_mentioned	released	option_probability
Jev	imcs21	test	10890160	symptom_110	10890160	0.002268378	0.3847554170060903	not_mentioned	1.0	not_mentioned	correct	ok	not_mentioned	released	option_probability
Jev	imcs21	test	10890160	symptom_111	10890160	0.002268378	0.3847554170060903	not_mentioned	1.0	not_mentioned	correct	ok	not_mentioned	released	option_probability
Jev	imcs21	test	10890160	symptom_112	10890160	0.002268378	0.3847554170060903	not_mentioned	0.99	not_mentioned	correct	ok	not_mentioned	released	option_probability
Jev	imcs21	test	10890160	symptom_113	10890160	0.002268378	0.3847554170060903	not_mentioned	1.0	not_mentioned	correct	ok	not_mentioned	released	option_probability
Jev	imcs21	test	10890160	symptom_114	10890160	0.002268378	0.3847554170060903	not_mentioned	0.97	not_mentioned	correct	ok	not_mentioned	released	option_probability
Jev	imcs21	test	10890160	symptom_115	10890160	0.002268378	0.3847554170060903	not_mentioned	1.0	not_mentioned	correct	ok	not_mentioned	released	option_probability
Jev	imcs21	test	10890160	symptom_116	10890160	0.002268378	0.3847554170060903	not_mentioned	1.0	not_mentioned	correct	ok	not_mentioned	released	option_probability
Jev	imcs21	test	10890160	symptom_117	10890160	0.002268378	0.3847554170060903	not_mentioned	1.0	not_mentioned	correct	ok	not_mentioned	released	option_probability
Jev	imcs21	test	10890160	symptom_118	10890160	0.002268378	0.3847554170060903	negative	0.73	not_mentioned	incorrect	ok	not_mentioned	released	option_probability
Jev	imcs21	test	10890160	symptom_119	10890160	0.002268378	0.3847554170060903	not_mentioned	0.99	not_mentioned	correct	ok	not_mentioned	released	option_probability
Jev	imcs21	test	10890160	symptom_120	10890160	0.002268378	0.3847554170060903	not_mentioned	1.0	not_mentioned	correct	ok	not_mentioned	released	option_probability
Jev	imcs21	test	10890160	symptom_121	10890160	0.002268378	0.3847554170060903	not_mentioned	0.98	not_mentioned	correct	ok	not_mentioned	released	option_probability
Jev	imcs21	test	10890160	symptom_122	10890160	0.002268378	0.3847554170060903	not_mentioned	1.0	not_mentioned	correct	ok	not_mentioned	released	option_probability
Jev	imcs21	test	10890160	symptom_123	10890160	0.002268378	0.3847554170060903	not_mentioned	0.91	not_mentioned	correct	ok	not_mentioned	released	option_probability
Jev	imcs21	test	10890160	symptom_124	10890160	0.002268378	0.3847554170060903	not_mentioned	0.98	not_mentioned	correct	ok	not_mentioned	released	option_probability
Jev	imcs21	test	10890160	symptom_125	10890160	0.002268378	0.3847554170060903	not_mentioned	0.99	not_mentioned	correct	ok	not_mentioned	released	option_probability
Jev	imcs21	test	10890160	symptom_126	10890160	0.002268378	0.3847554170060903	not_mentioned	1.0	not_mentioned	correct	ok	not_mentioned	released	option_probability
Jev	imcs21	test	10890160	symptom_127	10890160	0.002268378	0.3847554170060903	not_mentioned	0.99	not_mentioned	correct	ok	not_mentioned	released	option_probability
Jev	imcs21	test	10890160	symptom_128	10890160	0.002268378	0.3847554170060903	not_mentioned	1.0	not_mentioned	correct	ok	not_mentioned	released	option_probability
Jev	imcs21	test	10890160	symptom_129	10890160	0.002268378	0.3847554170060903	not_mentioned	0.99	not_mentioned	correct	ok	not_mentioned	released	option_probability
Jev	imcs21	test	10890160	symptom_130	10890160	0.002268378	0.3847554170060903	not_mentioned	1.0	not_mentioned	correct	ok	not_mentioned	released	option_probability
Jev	imcs21	test	10890160	symptom_131	10890160	0.002268378	0.3847554170060903	not_mentioned	0.93	not_mentioned	correct	ok	not_mentioned	released	option_probability
Jev	imcs21	test	10890160	symptom_132	10890160	0.002268378	0.3847554170060903	not_mentioned	0.98	not_mentioned	correct	ok	not_mentioned	released	option_probability
Jev	imcs21	test	10890160	symptom_133	10890160	0.002268378	0.3847554170060903	not_mentioned	1.0	not_mentioned	correct	ok	not_mentioned	released	option_probability
Jev	imcs21	test	10890160	symptom_134	10890160	0.002268378	0.3847554170060903	not_mentioned	0.92	not_mentioned	correct	ok	not_mentioned	released	option_probability
Jev	imcs21	test	10890160	symptom_135	10890160	0.002268378	0.3847554170060903	not_mentioned	0.99	not_mentioned	correct	ok	not_mentioned	released	option_probability
Jev	imcs21	test	10890160	symptom_136	10890160	0.002268378	0.3847554170060903	not_mentioned	1.0	not_mentioned	correct	ok	not_mentioned	released	option_probability
Jev	imcs21	test	10890160	symptom_137	10890160	0.002268378	0.3847554170060903	not_mentioned	0.98	not_mentioned	correct	ok	not_mentioned	released	option_probability
Jev	imcs21	test	10890160	symptom_138	10890160	0.002268378	0.3847554170060903	not_mentioned	1.0	not_mentioned	correct	ok	not_mentioned	released	option_probability
Jev	imcs21	test	10890160	symptom_139	10890160	0.002268378	0.3847554170060903	not_mentioned	0.96	not_mentioned	correct	ok	not_mentioned	released	option_probability
Jev	imcs21	test	10890160	symptom_140	10890160	0.002268378	0.3847554170060903	not_mentioned	1.0	not_mentioned	correct	ok	not_mentioned	released	option_probability
Jev	imcs21	test	10890160	symptom_141	10890160	0.002268378	0.3847554170060903	not_mentioned	1.0	not_mentioned	correct	ok	not_mentioned	released	option_probability
Jev	imcs21	test	10890160	symptom_142	10890160	0.002268378	0.3847554170060903	not_mentioned	1.0	not_mentioned	correct	ok	not_mentioned	released	option_probability
Jev	imcs21	test	10890160	symptom_143	10890160	0.002268378	0.3847554170060903	not_mentioned	1.0	not_mentioned	correct	ok	not_mentioned	released	option_probability
Jev	imcs21	test	10890160	symptom_144	10890160	0.002268378	0.3847554170060903	not_mentioned	1.0	not_mentioned	correct	ok	not_mentioned	released	option_probability
Jev	imcs21	test	10890160	symptom_145	10890160	0.002268378	0.3847554170060903	not_mentioned	0.84	not_mentioned	correct	ok	not_mentioned	released	option_probability
Jev	imcs21	test	10890160	symptom_146	10890160	0.002268378	0.3847554170060903	not_mentioned	0.96	not_mentioned	correct	ok	not_mentioned	released	option_probability
Jev	imcs21	test	10890160	symptom_147	10890160	0.002268378	0.3847554170060903	not_mentioned	1.0	not_mentioned	correct	ok	not_mentioned	released	option_probability
Jev	imcs21	test	10890160	symptom_148	10890160	0.002268378	0.3847554170060903	not_mentioned	0.97	not_mentioned	correct	ok	not_mentioned	released	option_probability
Jev	imcs21	test	10890160	symptom_149	10890160	0.002268378	0.3847554170060903	not_mentioned	1.0	not_mentioned	correct	ok	not_mentioned	released	option_probability
Jev	imcs21	test	10890160	symptom_150	10890160	0.002268378	0.3847554170060903	not_mentioned	1.0	not_mentioned	correct	ok	not_mentioned	released	option_probability
Jev	imcs21	test	10890160	symptom_151	10890160	0.002268378	0.3847554170060903	not_mentioned	0.98	not_mentioned	correct	ok	not_mentioned	released	option_probability
Jev	imcs21	test	10890160	symptom_152	10890160	0.002268378	0.3847554170060903	not_mentioned	0.99	not_mentioned	correct	ok	not_mentioned	released	option_probability
Jev	imcs21	test	10890160	symptom_153	10890160	0.002268378	0.3847554170060903	not_mentioned	1.0	not_mentioned	correct	ok	not_mentioned	released	option_probability
Jev	imcs21	test	10890160	symptom_154	10890160	0.002268378	0.3847554170060903	not_mentioned	1.0	not_mentioned	correct	ok	not_mentioned	released	option_probability
Jev	imcs21	test	10890160	symptom_155	10890160	0.002268378	0.3847554170060903	not_mentioned	1.0	not_mentioned	correct	ok	not_mentioned	released	option_probability
Jev	imcs21	test	10890160	symptom_156	10890160	0.002268378	0.3847554170060903	not_mentioned	1.0	not_mentioned	correct	ok	not_mentioned	released	option_probability
Jev	imcs21	test	10890160	symptom_157	10890160	0.002268378	0.3847554170060903	not_mentioned	1.0	not_mentioned	correct	ok	not_mentioned	released	option_probability
Jev	imcs21	test	10890160	symptom_158	10890160	0.002268378	0.3847554170060903	not_mentioned	1.0	not_mentioned	correct	ok	not_mentioned	released	option_probability
Jev	imcs21	test	10890160	symptom_159	10890160	0.002268378	0.3847554170060903	not_mentioned	1.0	not_mentioned	correct	ok	not_mentioned	released	option_probability
Jev	imcs21	test	10890160	symptom_160	10890160	0.002268378	0.3847554170060903	not_mentioned	1.0	not_mentioned	correct	ok	not_mentioned	released	option_probability
Jev	imcs21	test	10890160	symptom_161	10890160	0.002268378	0.3847554170060903	not_mentioned	1.0	not_mentioned	correct	ok	not_mentioned	released	option_probability
Jev	imcs21	test	10890160	symptom_162	10890160	0.002268378	0.3847554170060903	not_mentioned	1.0	not_mentioned	correct	ok	not_mentioned	released	option_probability
Jev	imcs21	test	10890160	symptom_163	10890160	0.002268378	0.3847554170060903	not_mentioned	1.0	not_mentioned	correct	ok	not_mentioned	released	option_probability
Jev	imcs21	test	10890160	symptom_164	10890160	0.002268378	0.3847554170060903	not_mentioned	1.0	not_mentioned	correct	ok	not_mentioned	released	option_probability
Jev	imcs21	test	10890160	symptom_165	10890160	0.002268378	0.3847554170060903	not_mentioned	1.0	not_mentioned	correct	ok	not_mentioned	released	option_probability
Jev	imcs21	test	10890160	symptom_166	10890160	0.002268378	0.3847554170060903	not_mentioned	1.0	not_mentioned	correct	ok	not_mentioned	released	option_probability
Jev	imcs21	test	10890160	symptom_167	10890160	0.002268378	0.3847554170060903	not_mentioned	0.99	not_mentioned	correct	ok	not_mentioned	released	option_probability
Jev	imcs21	test	10890160	symptom_168	10890160	0.002268378	0.3847554170060903	not_mentioned	0.99	not_mentioned	correct	ok	not_mentioned	released	option_probability
Jev	imcs21	test	10890160	symptom_169	10890160	0.002268378	0.3847554170060903	not_mentioned	0.97	not_mentioned	correct	ok	not_mentioned	released	option_probability
Jev	imcs21	test	10890160	symptom_170	10890160	0.002268378	0.3847554170060903	not_mentioned	1.0	not_mentioned	correct	ok	not_mentioned	released	option_probability
Jev	imcs21	test	10890160	symptom_171	10890160	0.002268378	0.3847554170060903	not_mentioned	1.0	not_mentioned	correct	ok	not_mentioned	released	option_probability
Jev	imcs21	test	10890160	symptom_172	10890160	0.002268378	0.3847554170060903	not_mentioned	1.0	not_mentioned	correct	ok	not_mentioned	released	option_probability
Jev	imcs21	test	10890160	symptom_173	10890160	0.002268378	0.3847554170060903	not_mentioned	1.0	not_mentioned	correct	ok	not_mentioned	released	option_probability
Jev	imcs21	test	10890160	symptom_174	10890160	0.002268378	0.3847554170060903	not_mentioned	0.97	not_mentioned	correct	ok	not_mentioned	released	option_probability
Jev	imcs21	test	10890160	symptom_175	10890160	0.002268378	0.3847554170060903	not_mentioned	0.98	not_mentioned	correct	ok	not_mentioned	released	option_probability
Jev	imcs21	test	10890160	symptom_176	10890160	0.002268378	0.3847554170060903	not_mentioned	0.99	not_mentioned	correct	ok	not_mentioned	released	option_probability
Jev	imcs21	test	10890160	symptom_177	10890160	0.002268378	0.3847554170060903	not_mentioned	0.99	not_mentioned	correct	ok	not_mentioned	released	option_probability
Jev	imcs21	test	10890160	symptom_178	10890160	0.002268378	0.3847554170060903	not_mentioned	1.0	not_mentioned	correct	ok	not_mentioned	released	option_probability
Jev	imcs21	test	10890160	symptom_179	10890160	0.002268378	0.3847554170060903	not_mentioned	1.0	not_mentioned	correct	ok	not_mentioned	released	option_probability
Jev	imcs21	test	10890160	symptom_180	10890160	0.002268378	0.3847554170060903	not_mentioned	0.97	not_mentioned	correct	ok	not_mentioned	released	option_probability
Jev	imcs21	test	10890160	symptom_181	10890160	0.002268378	0.3847554170060903	not_mentioned	0.98	not_mentioned	correct	ok	not_mentioned	released	option_probability
Jev	imcs21	test	10890160	symptom_182	10890160	0.002268378	0.3847554170060903	not_mentioned	1.0	not_mentioned	correct	ok	not_mentioned	released	option_probability
Jev	imcs21	test	10890160	symptom_183	10890160	0.002268378	0.3847554170060903	not_mentioned	1.0	not_mentioned	correct	ok	not_mentioned	released	option_probability
Jev	imcs21	test	10890160	symptom_184	10890160	0.002268378	0.3847554170060903	not_mentioned	1.0	not_mentioned	correct	ok	not_mentioned	released	option_probability
Jev	imcs21	test	10890160	symptom_185	10890160	0.002268378	0.3847554170060903	not_mentioned	0.98	not_mentioned	correct	ok	not_mentioned	released	option_probability
Jev	imcs21	test	10890160	symptom_186	10890160	0.002268378	0.3847554170060903	not_mentioned	0.99	not_mentioned	correct	ok	not_mentioned	released	option_probability
Jev	imcs21	test	10890160	symptom_187	10890160	0.002268378	0.3847554170060903	not_mentioned	0.99	not_mentioned	correct	ok	not_mentioned	released	option_probability
Jev	imcs21	test	10890160	symptom_188	10890160	0.002268378	0.3847554170060903	not_mentioned	1.0	not_mentioned	correct	ok	not_mentioned	released	option_probability
Jev	imcs21	test	10890160	symptom_189	10890160	0.002268378	0.3847554170060903	not_mentioned	1.0	not_mentioned	correct	ok	not_mentioned	released	option_probability
Jev	imcs21	test	10890160	symptom_190	10890160	0.002268378	0.3847554170060903	not_mentioned	1.0	not_mentioned	correct	ok	not_mentioned	released	option_probability
Jev	imcs21	test	10890160	symptom_191	10890160	0.002268378	0.3847554170060903	not_mentioned	1.0	not_mentioned	correct	ok	not_mentioned	released	option_probability
Jev	imcs21	test	10890160	symptom_192	10890160	0.002268378	0.3847554170060903	not_mentioned	0.96	not_mentioned	correct	ok	not_mentioned	released	option_probability
Jev	imcs21	test	10890160	symptom_193	10890160	0.002268378	0.3847554170060903	not_mentioned	1.0	not_mentioned	correct	ok	not_mentioned	released	option_probability
Jev	imcs21	test	10890160	symptom_194	10890160	0.002268378	0.3847554170060903	not_mentioned	1.0	not_mentioned	correct	ok	not_mentioned	released	option_probability
Jev	imcs21	test	10890160	symptom_195	10890160	0.002268378	0.3847554170060903	not_mentioned	1.0	not_mentioned	correct	ok	not_mentioned	released	option_probability
Jev	imcs21	test	10890160	symptom_196	10890160	0.002268378	0.3847554170060903	not_mentioned	1.0	not_mentioned	correct	ok	not_mentioned	released	option_probability
Jev	imcs21	test	10890160	symptom_197	10890160	0.002268378	0.3847554170060903	not_mentioned	1.0	not_mentioned	correct	ok	not_mentioned	released	option_probability
Jev	imcs21	test	10890160	symptom_198	10890160	0.002268378	0.3847554170060903	not_mentioned	0.99	not_mentioned	correct	ok	not_mentioned	released	option_probability
Jev	imcs21	test	10890160	symptom_199	10890160	0.002268378	0.3847554170060903	not_mentioned	1.0	not_mentioned	correct	ok	not_mentioned	released	option_probability
Jev	imcs21	test	10890160	symptom_200	10890160	0.002268378	0.3847554170060903	not_mentioned	1.0	not_mentioned	correct	ok	not_mentioned	released	option_probability
Jev	imcs21	test	10890160	symptom_201	10890160	0.002268378	0.3847554170060903	not_mentioned	1.0	not_mentioned	correct	ok	not_mentioned	released	option_probability
Jev	imcs21	test	10890160	symptom_202	10890160	0.002268378	0.3847554170060903	not_mentioned	0.95	not_mentioned	correct	ok	not_mentioned	released	option_probability
Jev	imcs21	test	10890160	symptom_203	10890160	0.002268378	0.3847554170060903	not_mentioned	0.96	not_mentioned	correct	ok	not_mentioned	released	option_probability
Jev	imcs21	test	10890160	symptom_204	10890160	0.002268378	0.3847554170060903	not_mentioned	1.0	not_mentioned	correct	ok	not_mentioned	released	option_probability
Jev	imcs21	test	10890160	symptom_205	10890160	0.002268378	0.3847554170060903	not_mentioned	0.98	not_mentioned	correct	ok	not_mentioned	released	option_probability
Jev	imcs21	test	10890160	symptom_206	10890160	0.002268378	0.3847554170060903	not_mentioned	1.0	not_mentioned	correct	ok	not_mentioned	released	option_probability
Jev	imcs21	test	10890160	symptom_207	10890160	0.002268378	0.3847554170060903	not_mentioned	0.99	not_mentioned	correct	ok	not_mentioned	released	option_probability
Jev	imcs21	test	10890160	symptom_208	10890160	0.002268378	0.3847554170060903	not_mentioned	0.83	not_mentioned	correct	ok	not_mentioned	released	option_probability
Jev	imcs21	test	10890160	symptom_209	10890160	0.002268378	0.3847554170060903	not_mentioned	1.0	not_mentioned	correct	ok	not_mentioned	released	option_probability
Jev	imcs21	test	10890160	symptom_210	10890160	0.002268378	0.3847554170060903	not_mentioned	1.0	not_mentioned	correct	ok	not_mentioned	released	option_probability
Jev	imcs21	test	10890160	symptom_211	10890160	0.002268378	0.3847554170060903	not_mentioned	1.0	not_mentioned	correct	ok	not_mentioned	released	option_probability
Jev	imcs21	test	10890160	symptom_212	10890160	0.002268378	0.3847554170060903	not_mentioned	1.0	not_mentioned	correct	ok	not_mentioned	released	option_probability
Jev	imcs21	test	10890160	symptom_213	10890160	0.002268378	0.3847554170060903	not_mentioned	0.97	not_mentioned	correct	ok	not_mentioned	released	option_probability
Jev	imcs21	test	10890160	symptom_214	10890160	0.002268378	0.3847554170060903	not_mentioned	1.0	not_mentioned	correct	ok	not_mentioned	released	option_probability
Jev	imcs21	test	10890160	symptom_215	10890160	0.002268378	0.3847554170060903	not_mentioned	1.0	not_mentioned	correct	ok	not_mentioned	released	option_probability
Jev	imcs21	test	10890160	symptom_216	10890160	0.002268378	0.3847554170060903	not_mentioned	1.0	not_mentioned	correct	ok	not_mentioned	released	option_probability
Jev	imcs21	test	10890160	symptom_217	10890160	0.002268378	0.3847554170060903	not_mentioned	1.0	not_mentioned	correct	ok	not_mentioned	released	option_probability
Jev	imcs21	test	10890160	symptom_218	10890160	0.002268378	0.3847554170060903	not_mentioned	1.0	not_mentioned	correct	ok	not_mentioned	released	option_probability
Jev	imcs21	test	10890160	symptom_219	10890160	0.002268378	0.3847554170060903	not_mentioned	0.99	not_mentioned	correct	ok	not_mentioned	released	option_probability
Jev	imcs21	test	10890160	symptom_220	10890160	0.002268378	0.3847554170060903	not_mentioned	1.0	not_mentioned	correct	ok	not_mentioned	released	option_probability
Jev	imcs21	test	10890160	symptom_221	10890160	0.002268378	0.3847554170060903	not_mentioned	1.0	not_mentioned	correct	ok	not_mentioned	released	option_probability
Jev	imcs21	test	10890160	symptom_222	10890160	0.002268378	0.3847554170060903	not_mentioned	1.0	not_mentioned	correct	ok	not_mentioned	released	option_probability
Jev	imcs21	test	10890160	symptom_223	10890160	0.002268378	0.3847554170060903	not_mentioned	1.0	not_mentioned	correct	ok	not_mentioned	released	option_probability
Jev	imcs21	test	10890160	symptom_224	10890160	0.002268378	0.3847554170060903	not_mentioned	1.0	not_mentioned	correct	ok	not_mentioned	released	option_probability
Jev	imcs21	test	10890160	symptom_225	10890160	0.002268378	0.3847554170060903	not_mentioned	0.97	not_mentioned	correct	ok	not_mentioned	released	option_probability
Jev	imcs21	test	10890160	symptom_226	10890160	0.002268378	0.3847554170060903	not_mentioned	1.0	not_mentioned	correct	ok	not_mentioned	released	option_probability
Jev	imcs21	test	10890160	symptom_227	10890160	0.002268378	0.3847554170060903	not_mentioned	1.0	not_mentioned	correct	ok	not_mentioned	released	option_probability
Jev	imcs21	test	10890160	symptom_228	10890160	0.002268378	0.3847554170060903	not_mentioned	1.0	not_mentioned	correct	ok	not_mentioned	released	option_probability
Jev	imcs21	test	10890160	symptom_229	10890160	0.002268378	0.3847554170060903	not_mentioned	1.0	not_mentioned	correct	ok	not_mentioned	released	option_probability
Jev	imcs21	test	10890160	symptom_230	10890160	0.002268378	0.3847554170060903	not_mentioned	1.0	not_mentioned	correct	ok	not_mentioned	released	option_probability
Jev	imcs21	test	10890160	symptom_231	10890160	0.002268378	0.3847554170060903	not_mentioned	1.0	not_mentioned	correct	ok	not_mentioned	released	option_probability
Jev	imcs21	test	10890160	symptom_232	10890160	0.002268378	0.3847554170060903	not_mentioned	1.0	not_mentioned	correct	ok	not_mentioned	released	option_probability
Jev	imcs21	test	10890160	symptom_233	10890160	0.002268378	0.3847554170060903	not_mentioned	1.0	not_mentioned	correct	ok	not_mentioned	released	option_probability
Jev	imcs21	test	10890160	symptom_234	10890160	0.002268378	0.3847554170060903	not_mentioned	1.0	not_mentioned	correct	ok	not_mentioned	released	option_probability
Jev	imcs21	test	10890160	symptom_235	10890160	0.002268378	0.3847554170060903	not_mentioned	1.0	not_mentioned	correct	ok	not_mentioned	released	option_probability
Jev	imcs21	test	10890160	symptom_236	10890160	0.002268378	0.3847554170060903	not_mentioned	1.0	not_mentioned	correct	ok	not_mentioned	released	option_probability
Jev	imcs21	test	10890160	symptom_237	10890160	0.002268378	0.3847554170060903	not_mentioned	1.0	not_mentioned	correct	ok	not_mentioned	released	option_probability
Jev	imcs21	test	10890160	symptom_238	10890160	0.002268378	0.3847554170060903	not_mentioned	0.98	not_mentioned	correct	ok	not_mentioned	released	option_probability
Jev	imcs21	test	10890160	symptom_239	10890160	0.002268378	0.3847554170060903	not_mentioned	1.0	not_mentioned	correct	ok	not_mentioned	released	option_probability
Jev	imcs21	test	10890160	symptom_240	10890160	0.002268378	0.3847554170060903	not_mentioned	1.0	not_mentioned	correct	ok	not_mentioned	released	option_probability
Jev	imcs21	test	10890160	symptom_241	10890160	0.002268378	0.3847554170060903	not_mentioned	1.0	not_mentioned	correct	ok	not_mentioned	released	option_probability
Jev	imcs21	test	10890160	symptom_242	10890160	0.002268378	0.3847554170060903	not_mentioned	1.0	not_mentioned	correct	ok	not_mentioned	released	option_probability
Jev	imcs21	test	10890160	symptom_243	10890160	0.002268378	0.3847554170060903	not_mentioned	0.99	not_mentioned	correct	ok	not_mentioned	released	option_probability
Jev	imcs21	test	10890160	symptom_244	10890160	0.002268378	0.3847554170060903	not_mentioned	0.88	not_mentioned	correct	ok	not_mentioned	released	option_probability
Jev	imcs21	test	10890160	symptom_245	10890160	0.002268378	0.3847554170060903	positive	1.0	not_mentioned	incorrect	ok	not_mentioned	released	option_probability
Jev	imcs21	test	10890160	symptom_246	10890160	0.002268378	0.3847554170060903	not_mentioned	1.0	not_mentioned	correct	ok	not_mentioned	released	option_probability
Jev	imcs21	test	10890160	symptom_247	10890160	0.002268378	0.3847554170060903	not_mentioned	0.99	not_mentioned	correct	ok	not_mentioned	released	option_probability
Jev	imcs21	test	10890160	symptom_248	10890160	0.002268378	0.3847554170060903	not_mentioned	1.0	not_mentioned	correct	ok	not_mentioned	released	option_probability
Jev	imcs21	test	10890160	symptom_249	10890160	0.002268378	0.3847554170060903	not_mentioned	0.98	not_mentioned	correct	ok	not_mentioned	released	option_probability
Jev	imcs21	test	10890160	symptom_250	10890160	0.002268378	0.3847554170060903	not_mentioned	1.0	not_mentioned	correct	ok	not_mentioned	released	option_probability
Jev	imcs21	test	10890160	symptom_251	10890160	0.002268378	0.3847554170060903	not_mentioned	1.0	not_mentioned	correct	ok	not_mentioned	released	option_probability
Jev	imcs21	test	10890160	symptom_252	10890160	0.002268378	0.3847554170060903	not_mentioned	1.0	not_mentioned	correct	ok	not_mentioned	released	option_probability
Jev	imcs21	test	10890160	symptom_253	10890160	0.002268378	0.3847554170060903	not_mentioned	1.0	not_mentioned	correct	ok	not_mentioned	released	option_probability
Jev	imcs21	test	10890160	symptom_254	10890160	0.002268378	0.3847554170060903	not_mentioned	0.99	not_mentioned	correct	ok	not_mentioned	released	option_probability
Jev	imcs21	test	10890160	symptom_255	10890160	0.002268378	0.3847554170060903	not_mentioned	0.99	not_mentioned	correct	ok	not_mentioned	released	option_probability
Jev	imcs21	test	10890160	symptom_256	10890160	0.002268378	0.3847554170060903	not_mentioned	0.87	not_mentioned	correct	ok	not_mentioned	released	option_probability
Jev	imcs21	test	10890160	symptom_257	10890160	0.002268378	0.3847554170060903	not_mentioned	0.98	not_mentioned	correct	ok	not_mentioned	released	option_probability
Jev	imcs21	test	10890160	symptom_258	10890160	0.002268378	0.3847554170060903	not_mentioned	1.0	not_mentioned	correct	ok	not_mentioned	released	option_probability
Jev	imcs21	test	10890160	symptom_259	10890160	0.002268378	0.3847554170060903	not_mentioned	0.99	not_mentioned	correct	ok	not_mentioned	released	option_probability
Jev	imcs21	test	10890160	symptom_260	10890160	0.002268378	0.3847554170060903	not_mentioned	1.0	not_mentioned	correct	ok	not_mentioned	released	option_probability
Jev	imcs21	test	10890160	symptom_261	10890160	0.002268378	0.3847554170060903	not_mentioned	1.0	not_mentioned	correct	ok	not_mentioned	released	option_probability
Jev	imcs21	test	10890160	symptom_262	10890160	0.002268378	0.3847554170060903	not_mentioned	0.97	not_mentioned	correct	ok	not_mentioned	released	option_probability
Jev	imcs21	test	10890160	symptom_263	10890160	0.002268378	0.3847554170060903	not_mentioned	0.98	not_mentioned	correct	ok	not_mentioned	released	option_probability
Jev	imcs21	test	10890160	symptom_264	10890160	0.002268378	0.3847554170060903	not_mentioned	1.0	not_mentioned	correct	ok	not_mentioned	released	option_probability
Jev	imcs21	test	10890160	symptom_265	10890160	0.002268378	0.3847554170060903	not_mentioned	1.0	not_mentioned	correct	ok	not_mentioned	released	option_probability
Jev	imcs21	test	10890160	symptom_266	10890160	0.002268378	0.3847554170060903	not_mentioned	1.0	not_mentioned	correct	ok	not_mentioned	released	option_probability
Jev	imcs21	test	10890160	symptom_267	10890160	0.002268378	0.3847554170060903	not_mentioned	0.99	not_mentioned	correct	ok	not_mentioned	released	option_probability
Jev	imcs21	test	10890160	symptom_268	10890160	0.002268378	0.3847554170060903	not_mentioned	1.0	not_mentioned	correct	ok	not_mentioned	released	option_probability
Jev	imcs21	test	10890160	symptom_269	10890160	0.002268378	0.3847554170060903	not_mentioned	1.0	not_mentioned	correct	ok	not_mentioned	released	option_probability
Jev	imcs21	test	10890160	symptom_270	10890160	0.002268378	0.3847554170060903	not_mentioned	1.0	not_mentioned	correct	ok	not_mentioned	released	option_probability
Jev	imcs21	test	10890160	symptom_271	10890160	0.002268378	0.3847554170060903	not_mentioned	1.0	not_mentioned	correct	ok	not_mentioned	released	option_probability
Jev	imcs21	test	10890160	symptom_272	10890160	0.002268378	0.3847554170060903	not_mentioned	0.99	not_mentioned	correct	ok	not_mentioned	released	option_probability
Jev	imcs21	test	10890160	symptom_273	10890160	0.002268378	0.3847554170060903	not_mentioned	0.97	not_mentioned	correct	ok	not_mentioned	released	option_probability
Jev	imcs21	test	10890160	symptom_274	10890160	0.002268378	0.3847554170060903	not_mentioned	1.0	not_mentioned	correct	ok	not_mentioned	released	option_probability
Jev	imcs21	test	10890160	symptom_275	10890160	0.002268378	0.3847554170060903	not_mentioned	1.0	not_mentioned	correct	ok	not_mentioned	released	option_probability
Jev	imcs21	test	10890160	symptom_276	10890160	0.002268378	0.3847554170060903	not_mentioned	1.0	not_mentioned	correct	ok	not_mentioned	released	option_probability
Jev	imcs21	test	10890160	symptom_277	10890160	0.002268378	0.3847554170060903	not_mentioned	1.0	not_mentioned	correct	ok	not_mentioned	released	option_probability
Jev	imcs21	test	10890160	symptom_278	10890160	0.002268378	0.3847554170060903	not_mentioned	1.0	not_mentioned	correct	ok	not_mentioned	released	option_probability
Jev	imcs21	test	10890160	symptom_279	10890160	0.002268378	0.3847554170060903	not_mentioned	1.0	not_mentioned	correct	ok	not_mentioned	released	option_probability
Jev	imcs21	test	10890160	symptom_280	10890160	0.002268378	0.3847554170060903	not_mentioned	0.99	not_mentioned	correct	ok	not_mentioned	released	option_probability
Jev	imcs21	test	10890160	symptom_281	10890160	0.002268378	0.3847554170060903	not_mentioned	1.0	not_mentioned	correct	ok	not_mentioned	released	option_probability
Jev	imcs21	test	10890160	symptom_282	10890160	0.002268378	0.3847554170060903	not_mentioned	0.99	not_mentioned	correct	ok	not_mentioned	released	option_probability
Jev	imcs21	test	10890160	symptom_283	10890160	0.002268378	0.3847554170060903	not_mentioned	1.0	not_mentioned	correct	ok	not_mentioned	released	option_probability
Jev	imcs21	test	10890160	symptom_284	10890160	0.002268378	0.3847554170060903	not_mentioned	1.0	not_mentioned	correct	ok	not_mentioned	released	option_probability
Jev	imcs21	test	10890160	symptom_285	10890160	0.002268378	0.3847554170060903	not_mentioned	1.0	not_mentioned	correct	ok	not_mentioned	released	option_probability
Jev	imcs21	test	10890160	symptom_286	10890160	0.002268378	0.3847554170060903	not_mentioned	1.0	not_mentioned	correct	ok	not_mentioned	released	option_probability
Jev	imcs21	test	10890160	symptom_287	10890160	0.002268378	0.3847554170060903	not_mentioned	1.0	not_mentioned	correct	ok	not_mentioned	released	option_probability
Jev	imcs21	test	10890160	symptom_288	10890160	0.002268378	0.3847554170060903	not_mentioned	1.0	not_mentioned	correct	ok	not_mentioned	released	option_probability
Jev	imcs21	test	10890160	symptom_289	10890160	0.002268378	0.3847554170060903	not_mentioned	0.97	not_mentioned	correct	ok	not_mentioned	released	option_probability
Jev	imcs21	test	10890160	symptom_290	10890160	0.002268378	0.3847554170060903	not_mentioned	1.0	not_mentioned	correct	ok	not_mentioned	released	option_probability
Jev	imcs21	test	10890160	symptom_291	10890160	0.002268378	0.3847554170060903	not_mentioned	1.0	not_mentioned	correct	ok	not_mentioned	released	option_probability
Jev	imcs21	test	10890160	symptom_292	10890160	0.002268378	0.3847554170060903	not_mentioned	1.0	not_mentioned	correct	ok	not_mentioned	released	option_probability
Jev	imcs21	test	10890160	symptom_293	10890160	0.002268378	0.3847554170060903	not_mentioned	1.0	not_mentioned	correct	ok	not_mentioned	released	option_probability
Jev	imcs21	test	10890160	symptom_294	10890160	0.002268378	0.3847554170060903	not_mentioned	1.0	not_mentioned	correct	ok	not_mentioned	released	option_probability
Jev	imcs21	test	10890160	symptom_295	10890160	0.002268378	0.3847554170060903	not_mentioned	0.97	not_mentioned	correct	ok	not_mentioned	released	option_probability
Jev	imcs21	test	10890160	symptom_296	10890160	0.002268378	0.3847554170060903	not_mentioned	1.0	not_mentioned	correct	ok	not_mentioned	released	option_probability
Jev	imcs21	test	10890160	symptom_297	10890160	0.002268378	0.3847554170060903	not_mentioned	0.97	not_mentioned	correct	ok	not_mentioned	released	option_probability
Jev	imcs21	test	10890160	symptom_298	10890160	0.002268378	0.3847554170060903	not_mentioned	1.0	not_mentioned	correct	ok	not_mentioned	released	option_probability
Jev	imcs21	test	10890160	symptom_299	10890160	0.002268378	0.3847554170060903	not_mentioned	1.0	not_mentioned	correct	ok	not_mentioned	released	option_probability
Jev	imcs21	test	10890160	symptom_300	10890160	0.002268378	0.3847554170060903	not_mentioned	1.0	not_mentioned	correct	ok	not_mentioned	released	option_probability
Jev	imcs21	test	10890160	symptom_301	10890160	0.002268378	0.3847554170060903	not_mentioned	1.0	not_mentioned	correct	ok	not_mentioned	released	option_probability
Jev	imcs21	test	10890160	symptom_302	10890160	0.002268378	0.3847554170060903	not_mentioned	0.98	not_mentioned	correct	ok	not_mentioned	released	option_probability
Jev	imcs21	test	10890160	symptom_303	10890160	0.002268378	0.3847554170060903	not_mentioned	1.0	not_mentioned	correct	ok	not_mentioned	released	option_probability
Jev	imcs21	test	10890160	symptom_304	10890160	0.002268378	0.3847554170060903	not_mentioned	1.0	not_mentioned	correct	ok	not_mentioned	released	option_probability
Jev	imcs21	test	10890160	symptom_305	10890160	0.002268378	0.3847554170060903	not_mentioned	0.99	not_mentioned	correct	ok	not_mentioned	released	option_probability
Jev	imcs21	test	10890160	symptom_306	10890160	0.002268378	0.3847554170060903	not_mentioned	1.0	not_mentioned	correct	ok	not_mentioned	released	option_probability
Jev	imcs21	test	10890160	symptom_307	10890160	0.002268378	0.3847554170060903	not_mentioned	1.0	not_mentioned	correct	ok	not_mentioned	released	option_probability
Jev	imcs21	test	10890160	symptom_308	10890160	0.002268378	0.3847554170060903	not_mentioned	0.99	not_mentioned	correct	ok	not_mentioned	released	option_probability
Jev	imcs21	test	10890160	symptom_309	10890160	0.002268378	0.3847554170060903	not_mentioned	1.0	not_mentioned	correct	ok	not_mentioned	released	option_probability
Jev	imcs21	test	10890160	symptom_310	10890160	0.002268378	0.3847554170060903	not_mentioned	1.0	not_mentioned	correct	ok	not_mentioned	released	option_probability
Jev	imcs21	test	10890160	symptom_311	10890160	0.002268378	0.3847554170060903	not_mentioned	1.0	not_mentioned	correct	ok	not_mentioned	released	option_probability
Jev	imcs21	test	10890160	symptom_312	10890160	0.002268378	0.3847554170060903	not_mentioned	0.99	not_mentioned	correct	ok	not_mentioned	released	option_probability
Jev	imcs21	test	10890160	symptom_313	10890160	0.002268378	0.3847554170060903	not_mentioned	1.0	not_mentioned	correct	ok	not_mentioned	released	option_probability
Jev	imcs21	test	10890160	symptom_314	10890160	0.002268378	0.3847554170060903	not_mentioned	0.99	not_mentioned	correct	ok	not_mentioned	released	option_probability
Jev	imcs21	test	10890160	symptom_315	10890160	0.002268378	0.3847554170060903	not_mentioned	1.0	not_mentioned	correct	ok	not_mentioned	released	option_probability
Jev	imcs21	test	10890160	symptom_316	10890160	0.002268378	0.3847554170060903	not_mentioned	0.99	not_mentioned	correct	ok	not_mentioned	released	option_probability
Jev	imcs21	test	10890160	symptom_317	10890160	0.002268378	0.3847554170060903	not_mentioned	1.0	not_mentioned	correct	ok	not_mentioned	released	option_probability
Jev	imcs21	test	10890160	symptom_318	10890160	0.002268378	0.3847554170060903	not_mentioned	1.0	not_mentioned	correct	ok	not_mentioned	released	option_probability
Jev	imcs21	test	10890160	symptom_319	10890160	0.002268378	0.3847554170060903	not_mentioned	0.97	not_mentioned	correct	ok	not_mentioned	released	option_probability
Jev	imcs21	test	10890160	symptom_320	10890160	0.002268378	0.3847554170060903	not_mentioned	1.0	not_mentioned	correct	ok	not_mentioned	released	option_probability
Jev	imcs21	test	10890160	symptom_321	10890160	0.002268378	0.3847554170060903	not_mentioned	0.99	not_mentioned	correct	ok	not_mentioned	released	option_probability
Jev	imcs21	test	10890160	symptom_322	10890160	0.002268378	0.3847554170060903	not_mentioned	0.99	not_mentioned	correct	ok	not_mentioned	released	option_probability
Jev	imcs21	test	10890160	symptom_323	10890160	0.002268378	0.3847554170060903	not_mentioned	1.0	not_mentioned	correct	ok	not_mentioned	released	option_probability
Jev	imcs21	test	10890160	symptom_324	10890160	0.002268378	0.3847554170060903	not_mentioned	1.0	not_mentioned	correct	ok	not_mentioned	released	option_probability
Jev	imcs21	test	10890160	symptom_325	10890160	0.002268378	0.3847554170060903	not_mentioned	1.0	not_mentioned	correct	ok	not_mentioned	released	option_probability
Jev	imcs21	test	10890160	symptom_326	10890160	0.002268378	0.3847554170060903	not_mentioned	1.0	not_mentioned	correct	ok	not_mentioned	released	option_probability
Jev	imcs21	test	10890160	symptom_327	10890160	0.002268378	0.3847554170060903	not_mentioned	1.0	not_mentioned	correct	ok	not_mentioned	released	option_probability
Jev	imcs21	test	10890160	symptom_328	10890160	0.002268378	0.3847554170060903	not_mentioned	0.99	not_mentioned	correct	ok	not_mentioned	released	option_probability
Jev	imcs21	test	10890160	symptom_329	10890160	0.002268378	0.3847554170060903	not_mentioned	1.0	not_mentioned	correct	ok	not_mentioned	released	option_probability
Jev	imcs21	test	10890160	symptom_330	10890160	0.002268378	0.3847554170060903	not_mentioned	1.0	not_mentioned	correct	ok	not_mentioned	released	option_probability
Jev	imcs21	test	10890935	symptom_000	10890935	0.0022512000000000005	0.4310612080153078	uncertain	0.86	negative	incorrect	ok	negative	released	option_probability
Jev	imcs21	test	10890935	symptom_001	10890935	0.0022512000000000005	0.4310612080153078	uncertain	0.67	negative	incorrect	ok	negative	released	option_probability
Jev	imcs21	test	10890935	symptom_002	10890935	0.0022512000000000005	0.4310612080153078	positive	0.84	positive	correct	ok	positive	released	option_probability
Jev	imcs21	test	10890935	symptom_003	10890935	0.0022512000000000005	0.4310612080153078	not_mentioned	1.0	not_mentioned	correct	ok	not_mentioned	released	option_probability
Jev	imcs21	test	10890935	symptom_004	10890935	0.0022512000000000005	0.4310612080153078	positive	0.98	positive	correct	ok	positive	released	option_probability
Jev	imcs21	test	10890935	symptom_005	10890935	0.0022512000000000005	0.4310612080153078	not_mentioned	0.98	not_mentioned	correct	ok	not_mentioned	released	option_probability
Jev	imcs21	test	10890935	symptom_006	10890935	0.0022512000000000005	0.4310612080153078	not_mentioned	1.0	not_mentioned	correct	ok	not_mentioned	released	option_probability
Jev	imcs21	test	10890935	symptom_007	10890935	0.0022512000000000005	0.4310612080153078	not_mentioned	0.97	not_mentioned	correct	ok	not_mentioned	released	option_probability
Jev	imcs21	test	10890935	symptom_008	10890935	0.0022512000000000005	0.4310612080153078	not_mentioned	0.72	not_mentioned	correct	ok	not_mentioned	released	option_probability
Jev	imcs21	test	10890935	symptom_009	10890935	0.0022512000000000005	0.4310612080153078	not_mentioned	0.91	not_mentioned	correct	ok	not_mentioned	released	option_probability
Jev	imcs21	test	10890935	symptom_010	10890935	0.0022512000000000005	0.4310612080153078	not_mentioned	1.0	not_mentioned	correct	ok	not_mentioned	released	option_probability
Jev	imcs21	test	10890935	symptom_011	10890935	0.0022512000000000005	0.4310612080153078	not_mentioned	1.0	not_mentioned	correct	ok	not_mentioned	released	option_probability
Jev	imcs21	test	10890935	symptom_012	10890935	0.0022512000000000005	0.4310612080153078	not_mentioned	1.0	not_mentioned	correct	ok	not_mentioned	released	option_probability
Jev	imcs21	test	10890935	symptom_013	10890935	0.0022512000000000005	0.4310612080153078	not_mentioned	1.0	not_mentioned	correct	ok	not_mentioned	released	option_probability
Jev	imcs21	test	10890935	symptom_014	10890935	0.0022512000000000005	0.4310612080153078	not_mentioned	1.0	not_mentioned	correct	ok	not_mentioned	released	option_probability
Jev	imcs21	test	10890935	symptom_015	10890935	0.0022512000000000005	0.4310612080153078	not_mentioned	0.98	not_mentioned	correct	ok	not_mentioned	released	option_probability
Jev	imcs21	test	10890935	symptom_016	10890935	0.0022512000000000005	0.4310612080153078	not_mentioned	1.0	not_mentioned	correct	ok	not_mentioned	released	option_probability
Jev	imcs21	test	10890935	symptom_017	10890935	0.0022512000000000005	0.4310612080153078	not_mentioned	1.0	not_mentioned	correct	ok	not_mentioned	released	option_probability
Jev	imcs21	test	10890935	symptom_018	10890935	0.0022512000000000005	0.4310612080153078	not_mentioned	1.0	not_mentioned	correct	ok	not_mentioned	released	option_probability
Jev	imcs21	test	10890935	symptom_019	10890935	0.0022512000000000005	0.4310612080153078	not_mentioned	0.99	not_mentioned	correct	ok	not_mentioned	released	option_probability
Jev	imcs21	test	10890935	symptom_020	10890935	0.0022512000000000005	0.4310612080153078	not_mentioned	0.99	not_mentioned	correct	ok	not_mentioned	released	option_probability
Jev	imcs21	test	10890935	symptom_021	10890935	0.0022512000000000005	0.4310612080153078	not_mentioned	0.92	not_mentioned	correct	ok	not_mentioned	released	option_probability
Jev	imcs21	test	10890935	symptom_022	10890935	0.0022512000000000005	0.4310612080153078	not_mentioned	0.89	not_mentioned	correct	ok	not_mentioned	released	option_probability
Jev	imcs21	test	10890935	symptom_023	10890935	0.0022512000000000005	0.4310612080153078	not_mentioned	1.0	not_mentioned	correct	ok	not_mentioned	released	option_probability
Jev	imcs21	test	10890935	symptom_024	10890935	0.0022512000000000005	0.4310612080153078	not_mentioned	0.99	not_mentioned	correct	ok	not_mentioned	released	option_probability
Jev	imcs21	test	10890935	symptom_025	10890935	0.0022512000000000005	0.4310612080153078	not_mentioned	1.0	not_mentioned	correct	ok	not_mentioned	released	option_probability
Jev	imcs21	test	10890935	symptom_026	10890935	0.0022512000000000005	0.4310612080153078	not_mentioned	0.95	not_mentioned	correct	ok	not_mentioned	released	option_probability
Jev	imcs21	test	10890935	symptom_027	10890935	0.0022512000000000005	0.4310612080153078	not_mentioned	1.0	not_mentioned	correct	ok	not_mentioned	released	option_probability
Jev	imcs21	test	10890935	symptom_028	10890935	0.0022512000000000005	0.4310612080153078	not_mentioned	1.0	not_mentioned	correct	ok	not_mentioned	released	option_probability
Jev	imcs21	test	10890935	symptom_029	10890935	0.0022512000000000005	0.4310612080153078	positive	0.99	not_mentioned	incorrect	ok	not_mentioned	released	option_probability
Jev	imcs21	test	10890935	symptom_030	10890935	0.0022512000000000005	0.4310612080153078	not_mentioned	0.94	not_mentioned	correct	ok	not_mentioned	released	option_probability
Jev	imcs21	test	10890935	symptom_031	10890935	0.0022512000000000005	0.4310612080153078	not_mentioned	1.0	not_mentioned	correct	ok	not_mentioned	released	option_probability
Jev	imcs21	test	10890935	symptom_032	10890935	0.0022512000000000005	0.4310612080153078	not_mentioned	1.0	not_mentioned	correct	ok	not_mentioned	released	option_probability
Jev	imcs21	test	10890935	symptom_033	10890935	0.0022512000000000005	0.4310612080153078	not_mentioned	1.0	not_mentioned	correct	ok	not_mentioned	released	option_probability
Jev	imcs21	test	10890935	symptom_034	10890935	0.0022512000000000005	0.4310612080153078	not_mentioned	1.0	not_mentioned	correct	ok	not_mentioned	released	option_probability
Jev	imcs21	test	10890935	symptom_035	10890935	0.0022512000000000005	0.4310612080153078	not_mentioned	0.92	not_mentioned	correct	ok	not_mentioned	released	option_probability
Jev	imcs21	test	10890935	symptom_036	10890935	0.0022512000000000005	0.4310612080153078	not_mentioned	1.0	not_mentioned	correct	ok	not_mentioned	released	option_probability
Jev	imcs21	test	10890935	symptom_037	10890935	0.0022512000000000005	0.4310612080153078	not_mentioned	1.0	not_mentioned	correct	ok	not_mentioned	released	option_probability
Jev	imcs21	test	10890935	symptom_038	10890935	0.0022512000000000005	0.4310612080153078	not_mentioned	1.0	not_mentioned	correct	ok	not_mentioned	released	option_probability
Jev	imcs21	test	10890935	symptom_039	10890935	0.0022512000000000005	0.4310612080153078	not_mentioned	1.0	not_mentioned	correct	ok	not_mentioned	released	option_probability
Jev	imcs21	test	10890935	symptom_040	10890935	0.0022512000000000005	0.4310612080153078	not_mentioned	1.0	not_mentioned	correct	ok	not_mentioned	released	option_probability
Jev	imcs21	test	10890935	symptom_041	10890935	0.0022512000000000005	0.4310612080153078	not_mentioned	1.0	not_mentioned	correct	ok	not_mentioned	released	option_probability
Jev	imcs21	test	10890935	symptom_042	10890935	0.0022512000000000005	0.4310612080153078	not_mentioned	1.0	not_mentioned	correct	ok	not_mentioned	released	option_probability
Jev	imcs21	test	10890935	symptom_043	10890935	0.0022512000000000005	0.4310612080153078	not_mentioned	1.0	not_mentioned	correct	ok	not_mentioned	released	option_probability
Jev	imcs21	test	10890935	symptom_044	10890935	0.0022512000000000005	0.4310612080153078	not_mentioned	1.0	not_mentioned	correct	ok	not_mentioned	released	option_probability
Jev	imcs21	test	10890935	symptom_045	10890935	0.0022512000000000005	0.4310612080153078	not_mentioned	1.0	not_mentioned	correct	ok	not_mentioned	released	option_probability
Jev	imcs21	test	10890935	symptom_046	10890935	0.0022512000000000005	0.4310612080153078	not_mentioned	0.99	not_mentioned	correct	ok	not_mentioned	released	option_probability
Jev	imcs21	test	10890935	symptom_047	10890935	0.0022512000000000005	0.4310612080153078	not_mentioned	1.0	not_mentioned	correct	ok	not_mentioned	released	option_probability
Jev	imcs21	test	10890935	symptom_048	10890935	0.0022512000000000005	0.4310612080153078	not_mentioned	0.93	not_mentioned	correct	ok	not_mentioned	released	option_probability
Jev	imcs21	test	10890935	symptom_049	10890935	0.0022512000000000005	0.4310612080153078	not_mentioned	1.0	not_mentioned	correct	ok	not_mentioned	released	option_probability
Jev	imcs21	test	10890935	symptom_050	10890935	0.0022512000000000005	0.4310612080153078	not_mentioned	1.0	not_mentioned	correct	ok	not_mentioned	released	option_probability
Jev	imcs21	test	10890935	symptom_051	10890935	0.0022512000000000005	0.4310612080153078	not_mentioned	1.0	not_mentioned	correct	ok	not_mentioned	released	option_probability
Jev	imcs21	test	10890935	symptom_052	10890935	0.0022512000000000005	0.4310612080153078	negative	0.99	positive	incorrect	ok	positive	released	option_probability
Jev	imcs21	test	10890935	symptom_053	10890935	0.0022512000000000005	0.4310612080153078	not_mentioned	1.0	not_mentioned	correct	ok	not_mentioned	released	option_probability
Jev	imcs21	test	10890935	symptom_054	10890935	0.0022512000000000005	0.4310612080153078	not_mentioned	1.0	not_mentioned	correct	ok	not_mentioned	released	option_probability
Jev	imcs21	test	10890935	symptom_055	10890935	0.0022512000000000005	0.4310612080153078	not_mentioned	1.0	not_mentioned	correct	ok	not_mentioned	released	option_probability
Jev	imcs21	test	10890935	symptom_056	10890935	0.0022512000000000005	0.4310612080153078	not_mentioned	1.0	not_mentioned	correct	ok	not_mentioned	released	option_probability
Jev	imcs21	test	10890935	symptom_057	10890935	0.0022512000000000005	0.4310612080153078	not_mentioned	1.0	not_mentioned	correct	ok	not_mentioned	released	option_probability
Jev	imcs21	test	10890935	symptom_058	10890935	0.0022512000000000005	0.4310612080153078	not_mentioned	1.0	not_mentioned	correct	ok	not_mentioned	released	option_probability
Jev	imcs21	test	10890935	symptom_059	10890935	0.0022512000000000005	0.4310612080153078	not_mentioned	1.0	not_mentioned	correct	ok	not_mentioned	released	option_probability
Jev	imcs21	test	10890935	symptom_060	10890935	0.0022512000000000005	0.4310612080153078	not_mentioned	1.0	not_mentioned	correct	ok	not_mentioned	released	option_probability
Jev	imcs21	test	10890935	symptom_061	10890935	0.0022512000000000005	0.4310612080153078	not_mentioned	1.0	not_mentioned	correct	ok	not_mentioned	released	option_probability
Jev	imcs21	test	10890935	symptom_062	10890935	0.0022512000000000005	0.4310612080153078	not_mentioned	1.0	not_mentioned	correct	ok	not_mentioned	released	option_probability
Jev	imcs21	test	10890935	symptom_063	10890935	0.0022512000000000005	0.4310612080153078	not_mentioned	1.0	not_mentioned	correct	ok	not_mentioned	released	option_probability
Jev	imcs21	test	10890935	symptom_064	10890935	0.0022512000000000005	0.4310612080153078	not_mentioned	1.0	not_mentioned	correct	ok	not_mentioned	released	option_probability
Jev	imcs21	test	10890935	symptom_065	10890935	0.0022512000000000005	0.4310612080153078	not_mentioned	1.0	not_mentioned	correct	ok	not_mentioned	released	option_probability
Jev	imcs21	test	10890935	symptom_066	10890935	0.0022512000000000005	0.4310612080153078	not_mentioned	1.0	not_mentioned	correct	ok	not_mentioned	released	option_probability
Jev	imcs21	test	10890935	symptom_067	10890935	0.0022512000000000005	0.4310612080153078	not_mentioned	1.0	not_mentioned	correct	ok	not_mentioned	released	option_probability
Jev	imcs21	test	10890935	symptom_068	10890935	0.0022512000000000005	0.4310612080153078	not_mentioned	1.0	not_mentioned	correct	ok	not_mentioned	released	option_probability
Jev	imcs21	test	10890935	symptom_069	10890935	0.0022512000000000005	0.4310612080153078	not_mentioned	1.0	not_mentioned	correct	ok	not_mentioned	released	option_probability
Jev	imcs21	test	10890935	symptom_070	10890935	0.0022512000000000005	0.4310612080153078	not_mentioned	1.0	not_mentioned	correct	ok	not_mentioned	released	option_probability
Jev	imcs21	test	10890935	symptom_071	10890935	0.0022512000000000005	0.4310612080153078	not_mentioned	1.0	not_mentioned	correct	ok	not_mentioned	released	option_probability
Jev	imcs21	test	10890935	symptom_072	10890935	0.0022512000000000005	0.4310612080153078	not_mentioned	1.0	not_mentioned	correct	ok	not_mentioned	released	option_probability
Jev	imcs21	test	10890935	symptom_073	10890935	0.0022512000000000005	0.4310612080153078	not_mentioned	1.0	not_mentioned	correct	ok	not_mentioned	released	option_probability
Jev	imcs21	test	10890935	symptom_074	10890935	0.0022512000000000005	0.4310612080153078	not_mentioned	1.0	not_mentioned	correct	ok	not_mentioned	released	option_probability
Jev	imcs21	test	10890935	symptom_075	10890935	0.0022512000000000005	0.4310612080153078	not_mentioned	1.0	not_mentioned	correct	ok	not_mentioned	released	option_probability
Jev	imcs21	test	10890935	symptom_076	10890935	0.0022512000000000005	0.4310612080153078	not_mentioned	1.0	not_mentioned	correct	ok	not_mentioned	released	option_probability
Jev	imcs21	test	10890935	symptom_077	10890935	0.0022512000000000005	0.4310612080153078	not_mentioned	1.0	not_mentioned	correct	ok	not_mentioned	released	option_probability
Jev	imcs21	test	10890935	symptom_078	10890935	0.0022512000000000005	0.4310612080153078	not_mentioned	1.0	not_mentioned	correct	ok	not_mentioned	released	option_probability
Jev	imcs21	test	10890935	symptom_079	10890935	0.0022512000000000005	0.4310612080153078	not_mentioned	1.0	not_mentioned	correct	ok	not_mentioned	released	option_probability
Jev	imcs21	test	10890935	symptom_080	10890935	0.0022512000000000005	0.4310612080153078	not_mentioned	1.0	not_mentioned	correct	ok	not_mentioned	released	option_probability
Jev	imcs21	test	10890935	symptom_081	10890935	0.0022512000000000005	0.4310612080153078	not_mentioned	1.0	not_mentioned	correct	ok	not_mentioned	released	option_probability
Jev	imcs21	test	10890935	symptom_082	10890935	0.0022512000000000005	0.4310612080153078	not_mentioned	1.0	not_mentioned	correct	ok	not_mentioned	released	option_probability
Jev	imcs21	test	10890935	symptom_083	10890935	0.0022512000000000005	0.4310612080153078	positive	0.86	not_mentioned	incorrect	ok	not_mentioned	released	option_probability
Jev	imcs21	test	10890935	symptom_084	10890935	0.0022512000000000005	0.4310612080153078	not_mentioned	1.0	not_mentioned	correct	ok	not_mentioned	released	option_probability
Jev	imcs21	test	10890935	symptom_085	10890935	0.0022512000000000005	0.4310612080153078	not_mentioned	1.0	not_mentioned	correct	ok	not_mentioned	released	option_probability
Jev	imcs21	test	10890935	symptom_086	10890935	0.0022512000000000005	0.4310612080153078	not_mentioned	0.99	not_mentioned	correct	ok	not_mentioned	released	option_probability
Jev	imcs21	test	10890935	symptom_087	10890935	0.0022512000000000005	0.4310612080153078	not_mentioned	1.0	not_mentioned	correct	ok	not_mentioned	released	option_probability
Jev	imcs21	test	10890935	symptom_088	10890935	0.0022512000000000005	0.4310612080153078	not_mentioned	1.0	not_mentioned	correct	ok	not_mentioned	released	option_probability
Jev	imcs21	test	10890935	symptom_089	10890935	0.0022512000000000005	0.4310612080153078	not_mentioned	0.99	not_mentioned	correct	ok	not_mentioned	released	option_probability
Jev	imcs21	test	10890935	symptom_090	10890935	0.0022512000000000005	0.4310612080153078	not_mentioned	1.0	not_mentioned	correct	ok	not_mentioned	released	option_probability
Jev	imcs21	test	10890935	symptom_091	10890935	0.0022512000000000005	0.4310612080153078	not_mentioned	1.0	not_mentioned	correct	ok	not_mentioned	released	option_probability
Jev	imcs21	test	10890935	symptom_092	10890935	0.0022512000000000005	0.4310612080153078	not_mentioned	1.0	not_mentioned	correct	ok	not_mentioned	released	option_probability
Jev	imcs21	test	10890935	symptom_093	10890935	0.0022512000000000005	0.4310612080153078	not_mentioned	1.0	not_mentioned	correct	ok	not_mentioned	released	option_probability
Jev	imcs21	test	10890935	symptom_094	10890935	0.0022512000000000005	0.4310612080153078	not_mentioned	0.99	not_mentioned	correct	ok	not_mentioned	released	option_probability
Jev	imcs21	test	10890935	symptom_095	10890935	0.0022512000000000005	0.4310612080153078	not_mentioned	1.0	not_mentioned	correct	ok	not_mentioned	released	option_probability
Jev	imcs21	test	10890935	symptom_096	10890935	0.0022512000000000005	0.4310612080153078	not_mentioned	1.0	not_mentioned	correct	ok	not_mentioned	released	option_probability
Jev	imcs21	test	10890935	symptom_097	10890935	0.0022512000000000005	0.4310612080153078	not_mentioned	1.0	not_mentioned	correct	ok	not_mentioned	released	option_probability
Jev	imcs21	test	10890935	symptom_098	10890935	0.0022512000000000005	0.4310612080153078	not_mentioned	1.0	not_mentioned	correct	ok	not_mentioned	released	option_probability
Jev	imcs21	test	10890935	symptom_099	10890935	0.0022512000000000005	0.4310612080153078	not_mentioned	1.0	not_mentioned	correct	ok	not_mentioned	released	option_probability
Jev	imcs21	test	10890935	symptom_100	10890935	0.0022512000000000005	0.4310612080153078	not_mentioned	1.0	not_mentioned	correct	ok	not_mentioned	released	option_probability
Jev	imcs21	test	10890935	symptom_101	10890935	0.0022512000000000005	0.4310612080153078	not_mentioned	1.0	not_mentioned	correct	ok	not_mentioned	released	option_probability
Jev	imcs21	test	10890935	symptom_102	10890935	0.0022512000000000005	0.4310612080153078	not_mentioned	1.0	not_mentioned	correct	ok	not_mentioned	released	option_probability
Jev	imcs21	test	10890935	symptom_103	10890935	0.0022512000000000005	0.4310612080153078	not_mentioned	1.0	not_mentioned	correct	ok	not_mentioned	released	option_probability
Jev	imcs21	test	10890935	symptom_104	10890935	0.0022512000000000005	0.4310612080153078	not_mentioned	1.0	not_mentioned	correct	ok	not_mentioned	released	option_probability
Jev	imcs21	test	10890935	symptom_105	10890935	0.0022512000000000005	0.4310612080153078	not_mentioned	1.0	not_mentioned	correct	ok	not_mentioned	released	option_probability
Jev	imcs21	test	10890935	symptom_106	10890935	0.0022512000000000005	0.4310612080153078	not_mentioned	1.0	not_mentioned	correct	ok	not_mentioned	released	option_probability
Jev	imcs21	test	10890935	symptom_107	10890935	0.0022512000000000005	0.4310612080153078	not_mentioned	1.0	not_mentioned	correct	ok	not_mentioned	released	option_probability
Jev	imcs21	test	10890935	symptom_108	10890935	0.0022512000000000005	0.4310612080153078	not_mentioned	1.0	not_mentioned	correct	ok	not_mentioned	released	option_probability
Jev	imcs21	test	10890935	symptom_109	10890935	0.0022512000000000005	0.4310612080153078	not_mentioned	1.0	not_mentioned	correct	ok	not_mentioned	released	option_probability
Jev	imcs21	test	10890935	symptom_110	10890935	0.0022512000000000005	0.4310612080153078	not_mentioned	1.0	not_mentioned	correct	ok	not_mentioned	released	option_probability
Jev	imcs21	test	10890935	symptom_111	10890935	0.0022512000000000005	0.4310612080153078	not_mentioned	1.0	not_mentioned	correct	ok	not_mentioned	released	option_probability
Jev	imcs21	test	10890935	symptom_112	10890935	0.0022512000000000005	0.4310612080153078	not_mentioned	1.0	not_mentioned	correct	ok	not_mentioned	released	option_probability
Jev	imcs21	test	10890935	symptom_113	10890935	0.0022512000000000005	0.4310612080153078	not_mentioned	1.0	not_mentioned	correct	ok	not_mentioned	released	option_probability
Jev	imcs21	test	10890935	symptom_114	10890935	0.0022512000000000005	0.4310612080153078	not_mentioned	1.0	not_mentioned	correct	ok	not_mentioned	released	option_probability
Jev	imcs21	test	10890935	symptom_115	10890935	0.0022512000000000005	0.4310612080153078	not_mentioned	1.0	not_mentioned	correct	ok	not_mentioned	released	option_probability
Jev	imcs21	test	10890935	symptom_116	10890935	0.0022512000000000005	0.4310612080153078	not_mentioned	1.0	not_mentioned	correct	ok	not_mentioned	released	option_probability
Jev	imcs21	test	10890935	symptom_117	10890935	0.0022512000000000005	0.4310612080153078	not_mentioned	1.0	not_mentioned	correct	ok	not_mentioned	released	option_probability
Jev	imcs21	test	10890935	symptom_118	10890935	0.0022512000000000005	0.4310612080153078	not_mentioned	0.83	not_mentioned	correct	ok	not_mentioned	released	option_probability
Jev	imcs21	test	10890935	symptom_119	10890935	0.0022512000000000005	0.4310612080153078	not_mentioned	1.0	not_mentioned	correct	ok	not_mentioned	released	option_probability
Jev	imcs21	test	10890935	symptom_120	10890935	0.0022512000000000005	0.4310612080153078	not_mentioned	1.0	not_mentioned	correct	ok	not_mentioned	released	option_probability
Jev	imcs21	test	10890935	symptom_121	10890935	0.0022512000000000005	0.4310612080153078	not_mentioned	1.0	not_mentioned	correct	ok	not_mentioned	released	option_probability
Jev	imcs21	test	10890935	symptom_122	10890935	0.0022512000000000005	0.4310612080153078	not_mentioned	1.0	not_mentioned	correct	ok	not_mentioned	released	option_probability
Jev	imcs21	test	10890935	symptom_123	10890935	0.0022512000000000005	0.4310612080153078	not_mentioned	1.0	not_mentioned	correct	ok	not_mentioned	released	option_probability
Jev	imcs21	test	10890935	symptom_124	10890935	0.0022512000000000005	0.4310612080153078	not_mentioned	0.99	not_mentioned	correct	ok	not_mentioned	released	option_probability
Jev	imcs21	test	10890935	symptom_125	10890935	0.0022512000000000005	0.4310612080153078	not_mentioned	1.0	not_mentioned	correct	ok	not_mentioned	released	option_probability
Jev	imcs21	test	10890935	symptom_126	10890935	0.0022512000000000005	0.4310612080153078	not_mentioned	1.0	not_mentioned	correct	ok	not_mentioned	released	option_probability
Jev	imcs21	test	10890935	symptom_127	10890935	0.0022512000000000005	0.4310612080153078	not_mentioned	1.0	not_mentioned	correct	ok	not_mentioned	released	option_probability
Jev	imcs21	test	10890935	symptom_128	10890935	0.0022512000000000005	0.4310612080153078	not_mentioned	1.0	not_mentioned	correct	ok	not_mentioned	released	option_probability
Jev	imcs21	test	10890935	symptom_129	10890935	0.0022512000000000005	0.4310612080153078	not_mentioned	1.0	not_mentioned	correct	ok	not_mentioned	released	option_probability
Jev	imcs21	test	10890935	symptom_130	10890935	0.0022512000000000005	0.4310612080153078	not_mentioned	1.0	not_mentioned	correct	ok	not_mentioned	released	option_probability
Jev	imcs21	test	10890935	symptom_131	10890935	0.0022512000000000005	0.4310612080153078	not_mentioned	0.78	not_mentioned	correct	ok	not_mentioned	released	option_probability
Jev	imcs21	test	10890935	symptom_132	10890935	0.0022512000000000005	0.4310612080153078	not_mentioned	1.0	not_mentioned	correct	ok	not_mentioned	released	option_probability
Jev	imcs21	test	10890935	symptom_133	10890935	0.0022512000000000005	0.4310612080153078	not_mentioned	1.0	not_mentioned	correct	ok	not_mentioned	released	option_probability
Jev	imcs21	test	10890935	symptom_134	10890935	0.0022512000000000005	0.4310612080153078	not_mentioned	1.0	not_mentioned	correct	ok	not_mentioned	released	option_probability
Jev	imcs21	test	10890935	symptom_135	10890935	0.0022512000000000005	0.4310612080153078	not_mentioned	1.0	not_mentioned	correct	ok	not_mentioned	released	option_probability
Jev	imcs21	test	10890935	symptom_136	10890935	0.0022512000000000005	0.4310612080153078	not_mentioned	1.0	not_mentioned	correct	ok	not_mentioned	released	option_probability
Jev	imcs21	test	10890935	symptom_137	10890935	0.0022512000000000005	0.4310612080153078	not_mentioned	1.0	not_mentioned	correct	ok	not_mentioned	released	option_probability
Jev	imcs21	test	10890935	symptom_138	10890935	0.0022512000000000005	0.4310612080153078	not_mentioned	1.0	not_mentioned	correct	ok	not_mentioned	released	option_probability
Jev	imcs21	test	10890935	symptom_139	10890935	0.0022512000000000005	0.4310612080153078	not_mentioned	1.0	not_mentioned	correct	ok	not_mentioned	released	option_probability
Jev	imcs21	test	10890935	symptom_140	10890935	0.0022512000000000005	0.4310612080153078	not_mentioned	1.0	not_mentioned	correct	ok	not_mentioned	released	option_probability
Jev	imcs21	test	10890935	symptom_141	10890935	0.0022512000000000005	0.4310612080153078	not_mentioned	1.0	not_mentioned	correct	ok	not_mentioned	released	option_probability
Jev	imcs21	test	10890935	symptom_142	10890935	0.0022512000000000005	0.4310612080153078	not_mentioned	1.0	not_mentioned	correct	ok	not_mentioned	released	option_probability
Jev	imcs21	test	10890935	symptom_143	10890935	0.0022512000000000005	0.4310612080153078	not_mentioned	1.0	not_mentioned	correct	ok	not_mentioned	released	option_probability
Jev	imcs21	test	10890935	symptom_144	10890935	0.0022512000000000005	0.4310612080153078	not_mentioned	1.0	not_mentioned	correct	ok	not_mentioned	released	option_probability
Jev	imcs21	test	10890935	symptom_145	10890935	0.0022512000000000005	0.4310612080153078	not_mentioned	1.0	not_mentioned	correct	ok	not_mentioned	released	option_probability
Jev	imcs21	test	10890935	symptom_146	10890935	0.0022512000000000005	0.4310612080153078	not_mentioned	0.98	not_mentioned	correct	ok	not_mentioned	released	option_probability
Jev	imcs21	test	10890935	symptom_147	10890935	0.0022512000000000005	0.4310612080153078	not_mentioned	1.0	not_mentioned	correct	ok	not_mentioned	released	option_probability
Jev	imcs21	test	10890935	symptom_148	10890935	0.0022512000000000005	0.4310612080153078	not_mentioned	1.0	not_mentioned	correct	ok	not_mentioned	released	option_probability
Jev	imcs21	test	10890935	symptom_149	10890935	0.0022512000000000005	0.4310612080153078	not_mentioned	1.0	not_mentioned	correct	ok	not_mentioned	released	option_probability
Jev	imcs21	test	10890935	symptom_150	10890935	0.0022512000000000005	0.4310612080153078	not_mentioned	1.0	not_mentioned	correct	ok	not_mentioned	released	option_probability
Jev	imcs21	test	10890935	symptom_151	10890935	0.0022512000000000005	0.4310612080153078	not_mentioned	1.0	not_mentioned	correct	ok	not_mentioned	released	option_probability
Jev	imcs21	test	10890935	symptom_152	10890935	0.0022512000000000005	0.4310612080153078	not_mentioned	1.0	not_mentioned	correct	ok	not_mentioned	released	option_probability
Jev	imcs21	test	10890935	symptom_153	10890935	0.0022512000000000005	0.4310612080153078	not_mentioned	1.0	not_mentioned	correct	ok	not_mentioned	released	option_probability
Jev	imcs21	test	10890935	symptom_154	10890935	0.0022512000000000005	0.4310612080153078	not_mentioned	0.98	not_mentioned	correct	ok	not_mentioned	released	option_probability
Jev	imcs21	test	10890935	symptom_155	10890935	0.0022512000000000005	0.4310612080153078	not_mentioned	1.0	not_mentioned	correct	ok	not_mentioned	released	option_probability
Jev	imcs21	test	10890935	symptom_156	10890935	0.0022512000000000005	0.4310612080153078	not_mentioned	1.0	not_mentioned	correct	ok	not_mentioned	released	option_probability
Jev	imcs21	test	10890935	symptom_157	10890935	0.0022512000000000005	0.4310612080153078	not_mentioned	1.0	not_mentioned	correct	ok	not_mentioned	released	option_probability
Jev	imcs21	test	10890935	symptom_158	10890935	0.0022512000000000005	0.4310612080153078	not_mentioned	1.0	not_mentioned	correct	ok	not_mentioned	released	option_probability
Jev	imcs21	test	10890935	symptom_159	10890935	0.0022512000000000005	0.4310612080153078	not_mentioned	1.0	not_mentioned	correct	ok	not_mentioned	released	option_probability
Jev	imcs21	test	10890935	symptom_160	10890935	0.0022512000000000005	0.4310612080153078	not_mentioned	1.0	not_mentioned	correct	ok	not_mentioned	released	option_probability
Jev	imcs21	test	10890935	symptom_161	10890935	0.0022512000000000005	0.4310612080153078	not_mentioned	1.0	not_mentioned	correct	ok	not_mentioned	released	option_probability
Jev	imcs21	test	10890935	symptom_162	10890935	0.0022512000000000005	0.4310612080153078	not_mentioned	1.0	not_mentioned	correct	ok	not_mentioned	released	option_probability
Jev	imcs21	test	10890935	symptom_163	10890935	0.0022512000000000005	0.4310612080153078	not_mentioned	1.0	not_mentioned	correct	ok	not_mentioned	released	option_probability
Jev	imcs21	test	10890935	symptom_164	10890935	0.0022512000000000005	0.4310612080153078	not_mentioned	1.0	not_mentioned	correct	ok	not_mentioned	released	option_probability
Jev	imcs21	test	10890935	symptom_165	10890935	0.0022512000000000005	0.4310612080153078	not_mentioned	1.0	not_mentioned	correct	ok	not_mentioned	released	option_probability
Jev	imcs21	test	10890935	symptom_166	10890935	0.0022512000000000005	0.4310612080153078	not_mentioned	1.0	not_mentioned	correct	ok	not_mentioned	released	option_probability
Jev	imcs21	test	10890935	symptom_167	10890935	0.0022512000000000005	0.4310612080153078	not_mentioned	1.0	not_mentioned	correct	ok	not_mentioned	released	option_probability
Jev	imcs21	test	10890935	symptom_168	10890935	0.0022512000000000005	0.4310612080153078	not_mentioned	1.0	not_mentioned	correct	ok	not_mentioned	released	option_probability
Jev	imcs21	test	10890935	symptom_169	10890935	0.0022512000000000005	0.4310612080153078	not_mentioned	1.0	not_mentioned	correct	ok	not_mentioned	released	option_probability
Jev	imcs21	test	10890935	symptom_170	10890935	0.0022512000000000005	0.4310612080153078	not_mentioned	1.0	not_mentioned	correct	ok	not_mentioned	released	option_probability
Jev	imcs21	test	10890935	symptom_171	10890935	0.0022512000000000005	0.4310612080153078	not_mentioned	1.0	not_mentioned	correct	ok	not_mentioned	released	option_probability
Jev	imcs21	test	10890935	symptom_172	10890935	0.0022512000000000005	0.4310612080153078	not_mentioned	1.0	not_mentioned	correct	ok	not_mentioned	released	option_probability
Jev	imcs21	test	10890935	symptom_173	10890935	0.0022512000000000005	0.4310612080153078	not_mentioned	1.0	not_mentioned	correct	ok	not_mentioned	released	option_probability
Jev	imcs21	test	10890935	symptom_174	10890935	0.0022512000000000005	0.4310612080153078	not_mentioned	1.0	not_mentioned	correct	ok	not_mentioned	released	option_probability
Jev	imcs21	test	10890935	symptom_175	10890935	0.0022512000000000005	0.4310612080153078	not_mentioned	1.0	not_mentioned	correct	ok	not_mentioned	released	option_probability
Jev	imcs21	test	10890935	symptom_176	10890935	0.0022512000000000005	0.4310612080153078	not_mentioned	1.0	not_mentioned	correct	ok	not_mentioned	released	option_probability
Jev	imcs21	test	10890935	symptom_177	10890935	0.0022512000000000005	0.4310612080153078	not_mentioned	1.0	not_mentioned	correct	ok	not_mentioned	released	option_probability
Jev	imcs21	test	10890935	symptom_178	10890935	0.0022512000000000005	0.4310612080153078	not_mentioned	1.0	not_mentioned	correct	ok	not_mentioned	released	option_probability
Jev	imcs21	test	10890935	symptom_179	10890935	0.0022512000000000005	0.4310612080153078	not_mentioned	1.0	not_mentioned	correct	ok	not_mentioned	released	option_probability
Jev	imcs21	test	10890935	symptom_180	10890935	0.0022512000000000005	0.4310612080153078	not_mentioned	1.0	not_mentioned	correct	ok	not_mentioned	released	option_probability
Jev	imcs21	test	10890935	symptom_181	10890935	0.0022512000000000005	0.4310612080153078	not_mentioned	1.0	not_mentioned	correct	ok	not_mentioned	released	option_probability
Jev	imcs21	test	10890935	symptom_182	10890935	0.0022512000000000005	0.4310612080153078	not_mentioned	1.0	not_mentioned	correct	ok	not_mentioned	released	option_probability
Jev	imcs21	test	10890935	symptom_183	10890935	0.0022512000000000005	0.4310612080153078	not_mentioned	1.0	not_mentioned	correct	ok	not_mentioned	released	option_probability
Jev	imcs21	test	10890935	symptom_184	10890935	0.0022512000000000005	0.4310612080153078	not_mentioned	1.0	not_mentioned	correct	ok	not_mentioned	released	option_probability
Jev	imcs21	test	10890935	symptom_185	10890935	0.0022512000000000005	0.4310612080153078	not_mentioned	0.97	not_mentioned	correct	ok	not_mentioned	released	option_probability
Jev	imcs21	test	10890935	symptom_186	10890935	0.0022512000000000005	0.4310612080153078	not_mentioned	1.0	not_mentioned	correct	ok	not_mentioned	released	option_probability
Jev	imcs21	test	10890935	symptom_187	10890935	0.0022512000000000005	0.4310612080153078	not_mentioned	1.0	not_mentioned	correct	ok	not_mentioned	released	option_probability
Jev	imcs21	test	10890935	symptom_188	10890935	0.0022512000000000005	0.4310612080153078	not_mentioned	1.0	not_mentioned	correct	ok	not_mentioned	released	option_probability
Jev	imcs21	test	10890935	symptom_189	10890935	0.0022512000000000005	0.4310612080153078	not_mentioned	1.0	not_mentioned	correct	ok	not_mentioned	released	option_probability
Jev	imcs21	test	10890935	symptom_190	10890935	0.0022512000000000005	0.4310612080153078	not_mentioned	1.0	not_mentioned	correct	ok	not_mentioned	released	option_probability
Jev	imcs21	test	10890935	symptom_191	10890935	0.0022512000000000005	0.4310612080153078	not_mentioned	1.0	not_mentioned	correct	ok	not_mentioned	released	option_probability
Jev	imcs21	test	10890935	symptom_192	10890935	0.0022512000000000005	0.4310612080153078	not_mentioned	1.0	not_mentioned	correct	ok	not_mentioned	released	option_probability
Jev	imcs21	test	10890935	symptom_193	10890935	0.0022512000000000005	0.4310612080153078	not_mentioned	1.0	not_mentioned	correct	ok	not_mentioned	released	option_probability
Jev	imcs21	test	10890935	symptom_194	10890935	0.0022512000000000005	0.4310612080153078	not_mentioned	1.0	not_mentioned	correct	ok	not_mentioned	released	option_probability
Jev	imcs21	test	10890935	symptom_195	10890935	0.0022512000000000005	0.4310612080153078	not_mentioned	1.0	not_mentioned	correct	ok	not_mentioned	released	option_probability
Jev	imcs21	test	10890935	symptom_196	10890935	0.0022512000000000005	0.4310612080153078	not_mentioned	1.0	not_mentioned	correct	ok	not_mentioned	released	option_probability
Jev	imcs21	test	10890935	symptom_197	10890935	0.0022512000000000005	0.4310612080153078	not_mentioned	1.0	not_mentioned	correct	ok	not_mentioned	released	option_probability
Jev	imcs21	test	10890935	symptom_198	10890935	0.0022512000000000005	0.4310612080153078	not_mentioned	1.0	not_mentioned	correct	ok	not_mentioned	released	option_probability
Jev	imcs21	test	10890935	symptom_199	10890935	0.0022512000000000005	0.4310612080153078	not_mentioned	1.0	not_mentioned	correct	ok	not_mentioned	released	option_probability
Jev	imcs21	test	10890935	symptom_200	10890935	0.0022512000000000005	0.4310612080153078	not_mentioned	1.0	not_mentioned	correct	ok	not_mentioned	released	option_probability
Jev	imcs21	test	10890935	symptom_201	10890935	0.0022512000000000005	0.4310612080153078	not_mentioned	1.0	not_mentioned	correct	ok	not_mentioned	released	option_probability
Jev	imcs21	test	10890935	symptom_202	10890935	0.0022512000000000005	0.4310612080153078	not_mentioned	0.95	not_mentioned	correct	ok	not_mentioned	released	option_probability
Jev	imcs21	test	10890935	symptom_203	10890935	0.0022512000000000005	0.4310612080153078	not_mentioned	1.0	not_mentioned	correct	ok	not_mentioned	released	option_probability
Jev	imcs21	test	10890935	symptom_204	10890935	0.0022512000000000005	0.4310612080153078	not_mentioned	1.0	not_mentioned	correct	ok	not_mentioned	released	option_probability
Jev	imcs21	test	10890935	symptom_205	10890935	0.0022512000000000005	0.4310612080153078	not_mentioned	1.0	not_mentioned	correct	ok	not_mentioned	released	option_probability
Jev	imcs21	test	10890935	symptom_206	10890935	0.0022512000000000005	0.4310612080153078	not_mentioned	1.0	not_mentioned	correct	ok	not_mentioned	released	option_probability
Jev	imcs21	test	10890935	symptom_207	10890935	0.0022512000000000005	0.4310612080153078	not_mentioned	1.0	not_mentioned	correct	ok	not_mentioned	released	option_probability
Jev	imcs21	test	10890935	symptom_208	10890935	0.0022512000000000005	0.4310612080153078	not_mentioned	1.0	not_mentioned	correct	ok	not_mentioned	released	option_probability
Jev	imcs21	test	10890935	symptom_209	10890935	0.0022512000000000005	0.4310612080153078	not_mentioned	1.0	not_mentioned	correct	ok	not_mentioned	released	option_probability
Jev	imcs21	test	10890935	symptom_210	10890935	0.0022512000000000005	0.4310612080153078	not_mentioned	1.0	not_mentioned	correct	ok	not_mentioned	released	option_probability
Jev	imcs21	test	10890935	symptom_211	10890935	0.0022512000000000005	0.4310612080153078	not_mentioned	1.0	not_mentioned	correct	ok	not_mentioned	released	option_probability
Jev	imcs21	test	10890935	symptom_212	10890935	0.0022512000000000005	0.4310612080153078	not_mentioned	1.0	not_mentioned	correct	ok	not_mentioned	released	option_probability
Jev	imcs21	test	10890935	symptom_213	10890935	0.0022512000000000005	0.4310612080153078	not_mentioned	1.0	not_mentioned	correct	ok	not_mentioned	released	option_probability
Jev	imcs21	test	10890935	symptom_214	10890935	0.0022512000000000005	0.4310612080153078	not_mentioned	1.0	not_mentioned	correct	ok	not_mentioned	released	option_probability
Jev	imcs21	test	10890935	symptom_215	10890935	0.0022512000000000005	0.4310612080153078	not_mentioned	1.0	not_mentioned	correct	ok	not_mentioned	released	option_probability
Jev	imcs21	test	10890935	symptom_216	10890935	0.0022512000000000005	0.4310612080153078	not_mentioned	1.0	not_mentioned	correct	ok	not_mentioned	released	option_probability
Jev	imcs21	test	10890935	symptom_217	10890935	0.0022512000000000005	0.4310612080153078	not_mentioned	1.0	not_mentioned	correct	ok	not_mentioned	released	option_probability
Jev	imcs21	test	10890935	symptom_218	10890935	0.0022512000000000005	0.4310612080153078	not_mentioned	1.0	not_mentioned	correct	ok	not_mentioned	released	option_probability
Jev	imcs21	test	10890935	symptom_219	10890935	0.0022512000000000005	0.4310612080153078	not_mentioned	1.0	not_mentioned	correct	ok	not_mentioned	released	option_probability
Jev	imcs21	test	10890935	symptom_220	10890935	0.0022512000000000005	0.4310612080153078	not_mentioned	1.0	not_mentioned	correct	ok	not_mentioned	released	option_probability
Jev	imcs21	test	10890935	symptom_221	10890935	0.0022512000000000005	0.4310612080153078	not_mentioned	1.0	not_mentioned	correct	ok	not_mentioned	released	option_probability
Jev	imcs21	test	10890935	symptom_222	10890935	0.0022512000000000005	0.4310612080153078	not_mentioned	1.0	not_mentioned	correct	ok	not_mentioned	released	option_probability
Jev	imcs21	test	10890935	symptom_223	10890935	0.0022512000000000005	0.4310612080153078	not_mentioned	1.0	not_mentioned	correct	ok	not_mentioned	released	option_probability
Jev	imcs21	test	10890935	symptom_224	10890935	0.0022512000000000005	0.4310612080153078	not_mentioned	1.0	not_mentioned	correct	ok	not_mentioned	released	option_probability
Jev	imcs21	test	10890935	symptom_225	10890935	0.0022512000000000005	0.4310612080153078	not_mentioned	0.98	not_mentioned	correct	ok	not_mentioned	released	option_probability
Jev	imcs21	test	10890935	symptom_226	10890935	0.0022512000000000005	0.4310612080153078	not_mentioned	1.0	not_mentioned	correct	ok	not_mentioned	released	option_probability
Jev	imcs21	test	10890935	symptom_227	10890935	0.0022512000000000005	0.4310612080153078	not_mentioned	1.0	not_mentioned	correct	ok	not_mentioned	released	option_probability
Jev	imcs21	test	10890935	symptom_228	10890935	0.0022512000000000005	0.4310612080153078	not_mentioned	1.0	not_mentioned	correct	ok	not_mentioned	released	option_probability
Jev	imcs21	test	10890935	symptom_229	10890935	0.0022512000000000005	0.4310612080153078	not_mentioned	1.0	not_mentioned	correct	ok	not_mentioned	released	option_probability
Jev	imcs21	test	10890935	symptom_230	10890935	0.0022512000000000005	0.4310612080153078	not_mentioned	1.0	not_mentioned	correct	ok	not_mentioned	released	option_probability
Jev	imcs21	test	10890935	symptom_231	10890935	0.0022512000000000005	0.4310612080153078	not_mentioned	1.0	not_mentioned	correct	ok	not_mentioned	released	option_probability
Jev	imcs21	test	10890935	symptom_232	10890935	0.0022512000000000005	0.4310612080153078	not_mentioned	1.0	not_mentioned	correct	ok	not_mentioned	released	option_probability
Jev	imcs21	test	10890935	symptom_233	10890935	0.0022512000000000005	0.4310612080153078	not_mentioned	1.0	not_mentioned	correct	ok	not_mentioned	released	option_probability
Jev	imcs21	test	10890935	symptom_234	10890935	0.0022512000000000005	0.4310612080153078	not_mentioned	1.0	not_mentioned	correct	ok	not_mentioned	released	option_probability
Jev	imcs21	test	10890935	symptom_235	10890935	0.0022512000000000005	0.4310612080153078	not_mentioned	1.0	not_mentioned	correct	ok	not_mentioned	released	option_probability
Jev	imcs21	test	10890935	symptom_236	10890935	0.0022512000000000005	0.4310612080153078	not_mentioned	1.0	not_mentioned	correct	ok	not_mentioned	released	option_probability
Jev	imcs21	test	10890935	symptom_237	10890935	0.0022512000000000005	0.4310612080153078	not_mentioned	1.0	not_mentioned	correct	ok	not_mentioned	released	option_probability
Jev	imcs21	test	10890935	symptom_238	10890935	0.0022512000000000005	0.4310612080153078	not_mentioned	1.0	not_mentioned	correct	ok	not_mentioned	released	option_probability
Jev	imcs21	test	10890935	symptom_239	10890935	0.0022512000000000005	0.4310612080153078	not_mentioned	1.0	not_mentioned	correct	ok	not_mentioned	released	option_probability
Jev	imcs21	test	10890935	symptom_240	10890935	0.0022512000000000005	0.4310612080153078	not_mentioned	1.0	not_mentioned	correct	ok	not_mentioned	released	option_probability
Jev	imcs21	test	10890935	symptom_241	10890935	0.0022512000000000005	0.4310612080153078	not_mentioned	1.0	not_mentioned	correct	ok	not_mentioned	released	option_probability
Jev	imcs21	test	10890935	symptom_242	10890935	0.0022512000000000005	0.4310612080153078	not_mentioned	1.0	not_mentioned	correct	ok	not_mentioned	released	option_probability
Jev	imcs21	test	10890935	symptom_243	10890935	0.0022512000000000005	0.4310612080153078	not_mentioned	1.0	not_mentioned	correct	ok	not_mentioned	released	option_probability
Jev	imcs21	test	10890935	symptom_244	10890935	0.0022512000000000005	0.4310612080153078	not_mentioned	1.0	not_mentioned	correct	ok	not_mentioned	released	option_probability
Jev	imcs21	test	10890935	symptom_245	10890935	0.0022512000000000005	0.4310612080153078	not_mentioned	1.0	not_mentioned	correct	ok	not_mentioned	released	option_probability
Jev	imcs21	test	10890935	symptom_246	10890935	0.0022512000000000005	0.4310612080153078	not_mentioned	1.0	not_mentioned	correct	ok	not_mentioned	released	option_probability
Jev	imcs21	test	10890935	symptom_247	10890935	0.0022512000000000005	0.4310612080153078	not_mentioned	1.0	not_mentioned	correct	ok	not_mentioned	released	option_probability
Jev	imcs21	test	10890935	symptom_248	10890935	0.0022512000000000005	0.4310612080153078	not_mentioned	1.0	not_mentioned	correct	ok	not_mentioned	released	option_probability
Jev	imcs21	test	10890935	symptom_249	10890935	0.0022512000000000005	0.4310612080153078	not_mentioned	1.0	not_mentioned	correct	ok	not_mentioned	released	option_probability
Jev	imcs21	test	10890935	symptom_250	10890935	0.0022512000000000005	0.4310612080153078	not_mentioned	1.0	not_mentioned	correct	ok	not_mentioned	released	option_probability
Jev	imcs21	test	10890935	symptom_251	10890935	0.0022512000000000005	0.4310612080153078	not_mentioned	1.0	not_mentioned	correct	ok	not_mentioned	released	option_probability
Jev	imcs21	test	10890935	symptom_252	10890935	0.0022512000000000005	0.4310612080153078	not_mentioned	1.0	not_mentioned	correct	ok	not_mentioned	released	option_probability
Jev	imcs21	test	10890935	symptom_253	10890935	0.0022512000000000005	0.4310612080153078	not_mentioned	1.0	not_mentioned	correct	ok	not_mentioned	released	option_probability
Jev	imcs21	test	10890935	symptom_254	10890935	0.0022512000000000005	0.4310612080153078	not_mentioned	1.0	not_mentioned	correct	ok	not_mentioned	released	option_probability
Jev	imcs21	test	10890935	symptom_255	10890935	0.0022512000000000005	0.4310612080153078	not_mentioned	1.0	not_mentioned	correct	ok	not_mentioned	released	option_probability
Jev	imcs21	test	10890935	symptom_256	10890935	0.0022512000000000005	0.4310612080153078	not_mentioned	1.0	not_mentioned	correct	ok	not_mentioned	released	option_probability
Jev	imcs21	test	10890935	symptom_257	10890935	0.0022512000000000005	0.4310612080153078	not_mentioned	1.0	not_mentioned	correct	ok	not_mentioned	released	option_probability
Jev	imcs21	test	10890935	symptom_258	10890935	0.0022512000000000005	0.4310612080153078	not_mentioned	1.0	not_mentioned	correct	ok	not_mentioned	released	option_probability
Jev	imcs21	test	10890935	symptom_259	10890935	0.0022512000000000005	0.4310612080153078	not_mentioned	1.0	not_mentioned	correct	ok	not_mentioned	released	option_probability
Jev	imcs21	test	10890935	symptom_260	10890935	0.0022512000000000005	0.4310612080153078	not_mentioned	1.0	not_mentioned	correct	ok	not_mentioned	released	option_probability
Jev	imcs21	test	10890935	symptom_261	10890935	0.0022512000000000005	0.4310612080153078	not_mentioned	1.0	not_mentioned	correct	ok	not_mentioned	released	option_probability
Jev	imcs21	test	10890935	symptom_262	10890935	0.0022512000000000005	0.4310612080153078	not_mentioned	1.0	not_mentioned	correct	ok	not_mentioned	released	option_probability
Jev	imcs21	test	10890935	symptom_263	10890935	0.0022512000000000005	0.4310612080153078	not_mentioned	1.0	not_mentioned	correct	ok	not_mentioned	released	option_probability
Jev	imcs21	test	10890935	symptom_264	10890935	0.0022512000000000005	0.4310612080153078	not_mentioned	1.0	not_mentioned	correct	ok	not_mentioned	released	option_probability
Jev	imcs21	test	10890935	symptom_265	10890935	0.0022512000000000005	0.4310612080153078	not_mentioned	1.0	not_mentioned	correct	ok	not_mentioned	released	option_probability
Jev	imcs21	test	10890935	symptom_266	10890935	0.0022512000000000005	0.4310612080153078	not_mentioned	1.0	not_mentioned	correct	ok	not_mentioned	released	option_probability
Jev	imcs21	test	10890935	symptom_267	10890935	0.0022512000000000005	0.4310612080153078	not_mentioned	1.0	not_mentioned	correct	ok	not_mentioned	released	option_probability
Jev	imcs21	test	10890935	symptom_268	10890935	0.0022512000000000005	0.4310612080153078	not_mentioned	1.0	not_mentioned	correct	ok	not_mentioned	released	option_probability
Jev	imcs21	test	10890935	symptom_269	10890935	0.0022512000000000005	0.4310612080153078	not_mentioned	1.0	not_mentioned	correct	ok	not_mentioned	released	option_probability
Jev	imcs21	test	10890935	symptom_270	10890935	0.0022512000000000005	0.4310612080153078	not_mentioned	1.0	not_mentioned	correct	ok	not_mentioned	released	option_probability
Jev	imcs21	test	10890935	symptom_271	10890935	0.0022512000000000005	0.4310612080153078	not_mentioned	1.0	not_mentioned	correct	ok	not_mentioned	released	option_probability
Jev	imcs21	test	10890935	symptom_272	10890935	0.0022512000000000005	0.4310612080153078	not_mentioned	1.0	not_mentioned	correct	ok	not_mentioned	released	option_probability
Jev	imcs21	test	10890935	symptom_273	10890935	0.0022512000000000005	0.4310612080153078	not_mentioned	1.0	not_mentioned	correct	ok	not_mentioned	released	option_probability
Jev	imcs21	test	10890935	symptom_274	10890935	0.0022512000000000005	0.4310612080153078	not_mentioned	1.0	not_mentioned	correct	ok	not_mentioned	released	option_probability
Jev	imcs21	test	10890935	symptom_275	10890935	0.0022512000000000005	0.4310612080153078	not_mentioned	1.0	not_mentioned	correct	ok	not_mentioned	released	option_probability
Jev	imcs21	test	10890935	symptom_276	10890935	0.0022512000000000005	0.4310612080153078	not_mentioned	1.0	not_mentioned	correct	ok	not_mentioned	released	option_probability
Jev	imcs21	test	10890935	symptom_277	10890935	0.0022512000000000005	0.4310612080153078	not_mentioned	1.0	not_mentioned	correct	ok	not_mentioned	released	option_probability
Jev	imcs21	test	10890935	symptom_278	10890935	0.0022512000000000005	0.4310612080153078	not_mentioned	1.0	not_mentioned	correct	ok	not_mentioned	released	option_probability
Jev	imcs21	test	10890935	symptom_279	10890935	0.0022512000000000005	0.4310612080153078	not_mentioned	1.0	not_mentioned	correct	ok	not_mentioned	released	option_probability
Jev	imcs21	test	10890935	symptom_280	10890935	0.0022512000000000005	0.4310612080153078	not_mentioned	1.0	not_mentioned	correct	ok	not_mentioned	released	option_probability
Jev	imcs21	test	10890935	symptom_281	10890935	0.0022512000000000005	0.4310612080153078	not_mentioned	1.0	not_mentioned	correct	ok	not_mentioned	released	option_probability
Jev	imcs21	test	10890935	symptom_282	10890935	0.0022512000000000005	0.4310612080153078	not_mentioned	1.0	not_mentioned	correct	ok	not_mentioned	released	option_probability
Jev	imcs21	test	10890935	symptom_283	10890935	0.0022512000000000005	0.4310612080153078	not_mentioned	1.0	not_mentioned	correct	ok	not_mentioned	released	option_probability
Jev	imcs21	test	10890935	symptom_284	10890935	0.0022512000000000005	0.4310612080153078	not_mentioned	1.0	not_mentioned	correct	ok	not_mentioned	released	option_probability
Jev	imcs21	test	10890935	symptom_285	10890935	0.0022512000000000005	0.4310612080153078	not_mentioned	1.0	not_mentioned	correct	ok	not_mentioned	released	option_probability
Jev	imcs21	test	10890935	symptom_286	10890935	0.0022512000000000005	0.4310612080153078	not_mentioned	1.0	not_mentioned	correct	ok	not_mentioned	released	option_probability
Jev	imcs21	test	10890935	symptom_287	10890935	0.0022512000000000005	0.4310612080153078	not_mentioned	1.0	not_mentioned	correct	ok	not_mentioned	released	option_probability
Jev	imcs21	test	10890935	symptom_288	10890935	0.0022512000000000005	0.4310612080153078	not_mentioned	1.0	not_mentioned	correct	ok	not_mentioned	released	option_probability
Jev	imcs21	test	10890935	symptom_289	10890935	0.0022512000000000005	0.4310612080153078	not_mentioned	1.0	not_mentioned	correct	ok	not_mentioned	released	option_probability
Jev	imcs21	test	10890935	symptom_290	10890935	0.0022512000000000005	0.4310612080153078	not_mentioned	1.0	not_mentioned	correct	ok	not_mentioned	released	option_probability
Jev	imcs21	test	10890935	symptom_291	10890935	0.0022512000000000005	0.4310612080153078	not_mentioned	1.0	not_mentioned	correct	ok	not_mentioned	released	option_probability
Jev	imcs21	test	10890935	symptom_292	10890935	0.0022512000000000005	0.4310612080153078	not_mentioned	1.0	not_mentioned	correct	ok	not_mentioned	released	option_probability
Jev	imcs21	test	10890935	symptom_293	10890935	0.0022512000000000005	0.4310612080153078	not_mentioned	1.0	not_mentioned	correct	ok	not_mentioned	released	option_probability
Jev	imcs21	test	10890935	symptom_294	10890935	0.0022512000000000005	0.4310612080153078	not_mentioned	1.0	not_mentioned	correct	ok	not_mentioned	released	option_probability
Jev	imcs21	test	10890935	symptom_295	10890935	0.0022512000000000005	0.4310612080153078	not_mentioned	1.0	not_mentioned	correct	ok	not_mentioned	released	option_probability
Jev	imcs21	test	10890935	symptom_296	10890935	0.0022512000000000005	0.4310612080153078	not_mentioned	1.0	not_mentioned	correct	ok	not_mentioned	released	option_probability
Jev	imcs21	test	10890935	symptom_297	10890935	0.0022512000000000005	0.4310612080153078	not_mentioned	1.0	not_mentioned	correct	ok	not_mentioned	released	option_probability
Jev	imcs21	test	10890935	symptom_298	10890935	0.0022512000000000005	0.4310612080153078	not_mentioned	1.0	not_mentioned	correct	ok	not_mentioned	released	option_probability
Jev	imcs21	test	10890935	symptom_299	10890935	0.0022512000000000005	0.4310612080153078	not_mentioned	1.0	not_mentioned	correct	ok	not_mentioned	released	option_probability
Jev	imcs21	test	10890935	symptom_300	10890935	0.0022512000000000005	0.4310612080153078	not_mentioned	1.0	not_mentioned	correct	ok	not_mentioned	released	option_probability
Jev	imcs21	test	10890935	symptom_301	10890935	0.0022512000000000005	0.4310612080153078	not_mentioned	1.0	not_mentioned	correct	ok	not_mentioned	released	option_probability
Jev	imcs21	test	10890935	symptom_302	10890935	0.0022512000000000005	0.4310612080153078	not_mentioned	1.0	not_mentioned	correct	ok	not_mentioned	released	option_probability
Jev	imcs21	test	10890935	symptom_303	10890935	0.0022512000000000005	0.4310612080153078	not_mentioned	1.0	not_mentioned	correct	ok	not_mentioned	released	option_probability
Jev	imcs21	test	10890935	symptom_304	10890935	0.0022512000000000005	0.4310612080153078	not_mentioned	1.0	not_mentioned	correct	ok	not_mentioned	released	option_probability
Jev	imcs21	test	10890935	symptom_305	10890935	0.0022512000000000005	0.4310612080153078	not_mentioned	1.0	not_mentioned	correct	ok	not_mentioned	released	option_probability
Jev	imcs21	test	10890935	symptom_306	10890935	0.0022512000000000005	0.4310612080153078	not_mentioned	1.0	not_mentioned	correct	ok	not_mentioned	released	option_probability
Jev	imcs21	test	10890935	symptom_307	10890935	0.0022512000000000005	0.4310612080153078	not_mentioned	1.0	not_mentioned	correct	ok	not_mentioned	released	option_probability
Jev	imcs21	test	10890935	symptom_308	10890935	0.0022512000000000005	0.4310612080153078	not_mentioned	1.0	not_mentioned	correct	ok	not_mentioned	released	option_probability
Jev	imcs21	test	10890935	symptom_309	10890935	0.0022512000000000005	0.4310612080153078	not_mentioned	1.0	not_mentioned	correct	ok	not_mentioned	released	option_probability
Jev	imcs21	test	10890935	symptom_310	10890935	0.0022512000000000005	0.4310612080153078	not_mentioned	1.0	not_mentioned	correct	ok	not_mentioned	released	option_probability
Jev	imcs21	test	10890935	symptom_311	10890935	0.0022512000000000005	0.4310612080153078	not_mentioned	1.0	not_mentioned	correct	ok	not_mentioned	released	option_probability
Jev	imcs21	test	10890935	symptom_312	10890935	0.0022512000000000005	0.4310612080153078	not_mentioned	1.0	not_mentioned	correct	ok	not_mentioned	released	option_probability
Jev	imcs21	test	10890935	symptom_313	10890935	0.0022512000000000005	0.4310612080153078	not_mentioned	1.0	not_mentioned	correct	ok	not_mentioned	released	option_probability
Jev	imcs21	test	10890935	symptom_314	10890935	0.0022512000000000005	0.4310612080153078	not_mentioned	1.0	not_mentioned	correct	ok	not_mentioned	released	option_probability
Jev	imcs21	test	10890935	symptom_315	10890935	0.0022512000000000005	0.4310612080153078	not_mentioned	1.0	not_mentioned	correct	ok	not_mentioned	released	option_probability
Jev	imcs21	test	10890935	symptom_316	10890935	0.0022512000000000005	0.4310612080153078	not_mentioned	1.0	not_mentioned	correct	ok	not_mentioned	released	option_probability
Jev	imcs21	test	10890935	symptom_317	10890935	0.0022512000000000005	0.4310612080153078	not_mentioned	1.0	not_mentioned	correct	ok	not_mentioned	released	option_probability
Jev	imcs21	test	10890935	symptom_318	10890935	0.0022512000000000005	0.4310612080153078	not_mentioned	1.0	not_mentioned	correct	ok	not_mentioned	released	option_probability
Jev	imcs21	test	10890935	symptom_319	10890935	0.0022512000000000005	0.4310612080153078	not_mentioned	1.0	not_mentioned	correct	ok	not_mentioned	released	option_probability
Jev	imcs21	test	10890935	symptom_320	10890935	0.0022512000000000005	0.4310612080153078	not_mentioned	1.0	not_mentioned	correct	ok	not_mentioned	released	option_probability
Jev	imcs21	test	10890935	symptom_321	10890935	0.0022512000000000005	0.4310612080153078	not_mentioned	1.0	not_mentioned	correct	ok	not_mentioned	released	option_probability
Jev	imcs21	test	10890935	symptom_322	10890935	0.0022512000000000005	0.4310612080153078	not_mentioned	1.0	not_mentioned	correct	ok	not_mentioned	released	option_probability
Jev	imcs21	test	10890935	symptom_323	10890935	0.0022512000000000005	0.4310612080153078	not_mentioned	1.0	not_mentioned	correct	ok	not_mentioned	released	option_probability
Jev	imcs21	test	10890935	symptom_324	10890935	0.0022512000000000005	0.4310612080153078	not_mentioned	1.0	not_mentioned	correct	ok	not_mentioned	released	option_probability
Jev	imcs21	test	10890935	symptom_325	10890935	0.0022512000000000005	0.4310612080153078	not_mentioned	1.0	not_mentioned	correct	ok	not_mentioned	released	option_probability
Jev	imcs21	test	10890935	symptom_326	10890935	0.0022512000000000005	0.4310612080153078	not_mentioned	1.0	not_mentioned	correct	ok	not_mentioned	released	option_probability
Jev	imcs21	test	10890935	symptom_327	10890935	0.0022512000000000005	0.4310612080153078	not_mentioned	1.0	not_mentioned	correct	ok	not_mentioned	released	option_probability
Jev	imcs21	test	10890935	symptom_328	10890935	0.0022512000000000005	0.4310612080153078	not_mentioned	1.0	not_mentioned	correct	ok	not_mentioned	released	option_probability
Jev	imcs21	test	10890935	symptom_329	10890935	0.0022512000000000005	0.4310612080153078	not_mentioned	1.0	not_mentioned	correct	ok	not_mentioned	released	option_probability
Jev	imcs21	test	10890935	symptom_330	10890935	0.0022512000000000005	0.4310612080153078	not_mentioned	1.0	not_mentioned	correct	ok	not_mentioned	released	option_probability
Jev	imcs21	test	10891216	symptom_000	10891216	0.0022493520000000005	0.360899250023067	not_mentioned	1.0	not_mentioned	correct	ok	not_mentioned	released	option_probability
Jev	imcs21	test	10891216	symptom_001	10891216	0.0022493520000000005	0.360899250023067	not_mentioned	1.0	not_mentioned	correct	ok	not_mentioned	released	option_probability
Jev	imcs21	test	10891216	symptom_002	10891216	0.0022493520000000005	0.360899250023067	not_mentioned	1.0	not_mentioned	correct	ok	not_mentioned	released	option_probability
Jev	imcs21	test	10891216	symptom_003	10891216	0.0022493520000000005	0.360899250023067	not_mentioned	1.0	not_mentioned	correct	ok	not_mentioned	released	option_probability
Jev	imcs21	test	10891216	symptom_004	10891216	0.0022493520000000005	0.360899250023067	not_mentioned	1.0	not_mentioned	correct	ok	not_mentioned	released	option_probability
Jev	imcs21	test	10891216	symptom_005	10891216	0.0022493520000000005	0.360899250023067	not_mentioned	1.0	not_mentioned	correct	ok	not_mentioned	released	option_probability
Jev	imcs21	test	10891216	symptom_006	10891216	0.0022493520000000005	0.360899250023067	not_mentioned	1.0	not_mentioned	correct	ok	not_mentioned	released	option_probability
Jev	imcs21	test	10891216	symptom_007	10891216	0.0022493520000000005	0.360899250023067	not_mentioned	1.0	not_mentioned	correct	ok	not_mentioned	released	option_probability
Jev	imcs21	test	10891216	symptom_008	10891216	0.0022493520000000005	0.360899250023067	not_mentioned	1.0	not_mentioned	correct	ok	not_mentioned	released	option_probability
Jev	imcs21	test	10891216	symptom_009	10891216	0.0022493520000000005	0.360899250023067	not_mentioned	1.0	not_mentioned	correct	ok	not_mentioned	released	option_probability
Jev	imcs21	test	10891216	symptom_010	10891216	0.0022493520000000005	0.360899250023067	not_mentioned	0.99	not_mentioned	correct	ok	not_mentioned	released	option_probability
Jev	imcs21	test	10891216	symptom_011	10891216	0.0022493520000000005	0.360899250023067	not_mentioned	1.0	not_mentioned	correct	ok	not_mentioned	released	option_probability
Jev	imcs21	test	10891216	symptom_012	10891216	0.0022493520000000005	0.360899250023067	not_mentioned	1.0	not_mentioned	correct	ok	not_mentioned	released	option_probability
Jev	imcs21	test	10891216	symptom_013	10891216	0.0022493520000000005	0.360899250023067	not_mentioned	1.0	not_mentioned	correct	ok	not_mentioned	released	option_probability
Jev	imcs21	test	10891216	symptom_014	10891216	0.0022493520000000005	0.360899250023067	not_mentioned	1.0	not_mentioned	correct	ok	not_mentioned	released	option_probability
Jev	imcs21	test	10891216	symptom_015	10891216	0.0022493520000000005	0.360899250023067	not_mentioned	1.0	not_mentioned	correct	ok	not_mentioned	released	option_probability
Jev	imcs21	test	10891216	symptom_016	10891216	0.0022493520000000005	0.360899250023067	positive	1.0	positive	correct	ok	positive	released	option_probability
Jev	imcs21	test	10891216	symptom_017	10891216	0.0022493520000000005	0.360899250023067	not_mentioned	1.0	not_mentioned	correct	ok	not_mentioned	released	option_probability
Jev	imcs21	test	10891216	symptom_018	10891216	0.0022493520000000005	0.360899250023067	not_mentioned	1.0	not_mentioned	correct	ok	not_mentioned	released	option_probability
Jev	imcs21	test	10891216	symptom_019	10891216	0.0022493520000000005	0.360899250023067	not_mentioned	1.0	not_mentioned	correct	ok	not_mentioned	released	option_probability
Jev	imcs21	test	10891216	symptom_020	10891216	0.0022493520000000005	0.360899250023067	not_mentioned	1.0	not_mentioned	correct	ok	not_mentioned	released	option_probability
Jev	imcs21	test	10891216	symptom_021	10891216	0.0022493520000000005	0.360899250023067	not_mentioned	1.0	not_mentioned	correct	ok	not_mentioned	released	option_probability
Jev	imcs21	test	10891216	symptom_022	10891216	0.0022493520000000005	0.360899250023067	not_mentioned	1.0	not_mentioned	correct	ok	not_mentioned	released	option_probability
Jev	imcs21	test	10891216	symptom_023	10891216	0.0022493520000000005	0.360899250023067	not_mentioned	1.0	not_mentioned	correct	ok	not_mentioned	released	option_probability
Jev	imcs21	test	10891216	symptom_024	10891216	0.0022493520000000005	0.360899250023067	not_mentioned	1.0	not_mentioned	correct	ok	not_mentioned	released	option_probability
Jev	imcs21	test	10891216	symptom_025	10891216	0.0022493520000000005	0.360899250023067	not_mentioned	1.0	not_mentioned	correct	ok	not_mentioned	released	option_probability
Jev	imcs21	test	10891216	symptom_026	10891216	0.0022493520000000005	0.360899250023067	not_mentioned	1.0	not_mentioned	correct	ok	not_mentioned	released	option_probability
Jev	imcs21	test	10891216	symptom_027	10891216	0.0022493520000000005	0.360899250023067	not_mentioned	1.0	not_mentioned	correct	ok	not_mentioned	released	option_probability
Jev	imcs21	test	10891216	symptom_028	10891216	0.0022493520000000005	0.360899250023067	not_mentioned	1.0	not_mentioned	correct	ok	not_mentioned	released	option_probability
Jev	imcs21	test	10891216	symptom_029	10891216	0.0022493520000000005	0.360899250023067	not_mentioned	1.0	not_mentioned	correct	ok	not_mentioned	released	option_probability
Jev	imcs21	test	10891216	symptom_030	10891216	0.0022493520000000005	0.360899250023067	not_mentioned	0.99	not_mentioned	correct	ok	not_mentioned	released	option_probability
Jev	imcs21	test	10891216	symptom_031	10891216	0.0022493520000000005	0.360899250023067	not_mentioned	1.0	not_mentioned	correct	ok	not_mentioned	released	option_probability
Jev	imcs21	test	10891216	symptom_032	10891216	0.0022493520000000005	0.360899250023067	not_mentioned	1.0	not_mentioned	correct	ok	not_mentioned	released	option_probability
Jev	imcs21	test	10891216	symptom_033	10891216	0.0022493520000000005	0.360899250023067	not_mentioned	1.0	not_mentioned	correct	ok	not_mentioned	released	option_probability
Jev	imcs21	test	10891216	symptom_034	10891216	0.0022493520000000005	0.360899250023067	not_mentioned	1.0	not_mentioned	correct	ok	not_mentioned	released	option_probability
Jev	imcs21	test	10891216	symptom_035	10891216	0.0022493520000000005	0.360899250023067	not_mentioned	1.0	not_mentioned	correct	ok	not_mentioned	released	option_probability
Jev	imcs21	test	10891216	symptom_036	10891216	0.0022493520000000005	0.360899250023067	not_mentioned	1.0	not_mentioned	correct	ok	not_mentioned	released	option_probability
Jev	imcs21	test	10891216	symptom_037	10891216	0.0022493520000000005	0.360899250023067	not_mentioned	1.0	not_mentioned	correct	ok	not_mentioned	released	option_probability
Jev	imcs21	test	10891216	symptom_038	10891216	0.0022493520000000005	0.360899250023067	not_mentioned	1.0	not_mentioned	correct	ok	not_mentioned	released	option_probability
Jev	imcs21	test	10891216	symptom_039	10891216	0.0022493520000000005	0.360899250023067	not_mentioned	1.0	not_mentioned	correct	ok	not_mentioned	released	option_probability
Jev	imcs21	test	10891216	symptom_040	10891216	0.0022493520000000005	0.360899250023067	not_mentioned	1.0	not_mentioned	correct	ok	not_mentioned	released	option_probability
Jev	imcs21	test	10891216	symptom_041	10891216	0.0022493520000000005	0.360899250023067	not_mentioned	1.0	not_mentioned	correct	ok	not_mentioned	released	option_probability
Jev	imcs21	test	10891216	symptom_042	10891216	0.0022493520000000005	0.360899250023067	not_mentioned	1.0	not_mentioned	correct	ok	not_mentioned	released	option_probability
Jev	imcs21	test	10891216	symptom_043	10891216	0.0022493520000000005	0.360899250023067	negative	0.54	not_mentioned	incorrect	ok	not_mentioned	released	option_probability
Jev	imcs21	test	10891216	symptom_044	10891216	0.0022493520000000005	0.360899250023067	not_mentioned	1.0	not_mentioned	correct	ok	not_mentioned	released	option_probability
Jev	imcs21	test	10891216	symptom_045	10891216	0.0022493520000000005	0.360899250023067	not_mentioned	1.0	not_mentioned	correct	ok	not_mentioned	released	option_probability
Jev	imcs21	test	10891216	symptom_046	10891216	0.0022493520000000005	0.360899250023067	not_mentioned	1.0	not_mentioned	correct	ok	not_mentioned	released	option_probability
Jev	imcs21	test	10891216	symptom_047	10891216	0.0022493520000000005	0.360899250023067	not_mentioned	1.0	not_mentioned	correct	ok	not_mentioned	released	option_probability
Jev	imcs21	test	10891216	symptom_048	10891216	0.0022493520000000005	0.360899250023067	not_mentioned	1.0	not_mentioned	correct	ok	not_mentioned	released	option_probability
Jev	imcs21	test	10891216	symptom_049	10891216	0.0022493520000000005	0.360899250023067	not_mentioned	1.0	not_mentioned	correct	ok	not_mentioned	released	option_probability
Jev	imcs21	test	10891216	symptom_050	10891216	0.0022493520000000005	0.360899250023067	not_mentioned	1.0	not_mentioned	correct	ok	not_mentioned	released	option_probability
Jev	imcs21	test	10891216	symptom_051	10891216	0.0022493520000000005	0.360899250023067	not_mentioned	1.0	not_mentioned	correct	ok	not_mentioned	released	option_probability
Jev	imcs21	test	10891216	symptom_052	10891216	0.0022493520000000005	0.360899250023067	not_mentioned	0.86	not_mentioned	correct	ok	not_mentioned	released	option_probability
Jev	imcs21	test	10891216	symptom_053	10891216	0.0022493520000000005	0.360899250023067	not_mentioned	1.0	not_mentioned	correct	ok	not_mentioned	released	option_probability
Jev	imcs21	test	10891216	symptom_054	10891216	0.0022493520000000005	0.360899250023067	not_mentioned	1.0	not_mentioned	correct	ok	not_mentioned	released	option_probability
Jev	imcs21	test	10891216	symptom_055	10891216	0.0022493520000000005	0.360899250023067	not_mentioned	0.98	not_mentioned	correct	ok	not_mentioned	released	option_probability
Jev	imcs21	test	10891216	symptom_056	10891216	0.0022493520000000005	0.360899250023067	not_mentioned	1.0	not_mentioned	correct	ok	not_mentioned	released	option_probability
Jev	imcs21	test	10891216	symptom_057	10891216	0.0022493520000000005	0.360899250023067	not_mentioned	1.0	not_mentioned	correct	ok	not_mentioned	released	option_probability
Jev	imcs21	test	10891216	symptom_058	10891216	0.0022493520000000005	0.360899250023067	not_mentioned	1.0	not_mentioned	correct	ok	not_mentioned	released	option_probability
Jev	imcs21	test	10891216	symptom_059	10891216	0.0022493520000000005	0.360899250023067	not_mentioned	1.0	not_mentioned	correct	ok	not_mentioned	released	option_probability
Jev	imcs21	test	10891216	symptom_060	10891216	0.0022493520000000005	0.360899250023067	not_mentioned	1.0	not_mentioned	correct	ok	not_mentioned	released	option_probability
Jev	imcs21	test	10891216	symptom_061	10891216	0.0022493520000000005	0.360899250023067	not_mentioned	1.0	not_mentioned	correct	ok	not_mentioned	released	option_probability
Jev	imcs21	test	10891216	symptom_062	10891216	0.0022493520000000005	0.360899250023067	not_mentioned	1.0	not_mentioned	correct	ok	not_mentioned	released	option_probability
Jev	imcs21	test	10891216	symptom_063	10891216	0.0022493520000000005	0.360899250023067	not_mentioned	1.0	not_mentioned	correct	ok	not_mentioned	released	option_probability
Jev	imcs21	test	10891216	symptom_064	10891216	0.0022493520000000005	0.360899250023067	not_mentioned	1.0	not_mentioned	correct	ok	not_mentioned	released	option_probability
Jev	imcs21	test	10891216	symptom_065	10891216	0.0022493520000000005	0.360899250023067	not_mentioned	1.0	not_mentioned	correct	ok	not_mentioned	released	option_probability
Jev	imcs21	test	10891216	symptom_066	10891216	0.0022493520000000005	0.360899250023067	not_mentioned	1.0	not_mentioned	correct	ok	not_mentioned	released	option_probability
Jev	imcs21	test	10891216	symptom_067	10891216	0.0022493520000000005	0.360899250023067	not_mentioned	1.0	not_mentioned	correct	ok	not_mentioned	released	option_probability
Jev	imcs21	test	10891216	symptom_068	10891216	0.0022493520000000005	0.360899250023067	not_mentioned	1.0	not_mentioned	correct	ok	not_mentioned	released	option_probability
Jev	imcs21	test	10891216	symptom_069	10891216	0.0022493520000000005	0.360899250023067	not_mentioned	1.0	not_mentioned	correct	ok	not_mentioned	released	option_probability
Jev	imcs21	test	10891216	symptom_070	10891216	0.0022493520000000005	0.360899250023067	not_mentioned	1.0	not_mentioned	correct	ok	not_mentioned	released	option_probability
Jev	imcs21	test	10891216	symptom_071	10891216	0.0022493520000000005	0.360899250023067	not_mentioned	1.0	not_mentioned	correct	ok	not_mentioned	released	option_probability
Jev	imcs21	test	10891216	symptom_072	10891216	0.0022493520000000005	0.360899250023067	not_mentioned	1.0	not_mentioned	correct	ok	not_mentioned	released	option_probability
Jev	imcs21	test	10891216	symptom_073	10891216	0.0022493520000000005	0.360899250023067	not_mentioned	0.95	not_mentioned	correct	ok	not_mentioned	released	option_probability
Jev	imcs21	test	10891216	symptom_074	10891216	0.0022493520000000005	0.360899250023067	not_mentioned	1.0	not_mentioned	correct	ok	not_mentioned	released	option_probability
Jev	imcs21	test	10891216	symptom_075	10891216	0.0022493520000000005	0.360899250023067	not_mentioned	1.0	not_mentioned	correct	ok	not_mentioned	released	option_probability
Jev	imcs21	test	10891216	symptom_076	10891216	0.0022493520000000005	0.360899250023067	not_mentioned	0.99	not_mentioned	correct	ok	not_mentioned	released	option_probability
Jev	imcs21	test	10891216	symptom_077	10891216	0.0022493520000000005	0.360899250023067	not_mentioned	1.0	not_mentioned	correct	ok	not_mentioned	released	option_probability
Jev	imcs21	test	10891216	symptom_078	10891216	0.0022493520000000005	0.360899250023067	not_mentioned	1.0	not_mentioned	correct	ok	not_mentioned	released	option_probability
Jev	imcs21	test	10891216	symptom_079	10891216	0.0022493520000000005	0.360899250023067	not_mentioned	1.0	not_mentioned	correct	ok	not_mentioned	released	option_probability
Jev	imcs21	test	10891216	symptom_080	10891216	0.0022493520000000005	0.360899250023067	not_mentioned	1.0	not_mentioned	correct	ok	not_mentioned	released	option_probability
Jev	imcs21	test	10891216	symptom_081	10891216	0.0022493520000000005	0.360899250023067	not_mentioned	1.0	not_mentioned	correct	ok	not_mentioned	released	option_probability
Jev	imcs21	test	10891216	symptom_082	10891216	0.0022493520000000005	0.360899250023067	not_mentioned	1.0	not_mentioned	correct	ok	not_mentioned	released	option_probability
Jev	imcs21	test	10891216	symptom_083	10891216	0.0022493520000000005	0.360899250023067	not_mentioned	1.0	not_mentioned	correct	ok	not_mentioned	released	option_probability
Jev	imcs21	test	10891216	symptom_084	10891216	0.0022493520000000005	0.360899250023067	not_mentioned	1.0	not_mentioned	correct	ok	not_mentioned	released	option_probability
Jev	imcs21	test	10891216	symptom_085	10891216	0.0022493520000000005	0.360899250023067	not_mentioned	1.0	not_mentioned	correct	ok	not_mentioned	released	option_probability
Jev	imcs21	test	10891216	symptom_086	10891216	0.0022493520000000005	0.360899250023067	not_mentioned	1.0	not_mentioned	correct	ok	not_mentioned	released	option_probability
Jev	imcs21	test	10891216	symptom_087	10891216	0.0022493520000000005	0.360899250023067	positive	0.97	not_mentioned	incorrect	ok	not_mentioned	released	option_probability
Jev	imcs21	test	10891216	symptom_088	10891216	0.0022493520000000005	0.360899250023067	positive	0.97	not_mentioned	incorrect	ok	not_mentioned	released	option_probability
Jev	imcs21	test	10891216	symptom_089	10891216	0.0022493520000000005	0.360899250023067	not_mentioned	1.0	not_mentioned	correct	ok	not_mentioned	released	option_probability
Jev	imcs21	test	10891216	symptom_090	10891216	0.0022493520000000005	0.360899250023067	not_mentioned	1.0	not_mentioned	correct	ok	not_mentioned	released	option_probability
Jev	imcs21	test	10891216	symptom_091	10891216	0.0022493520000000005	0.360899250023067	not_mentioned	1.0	not_mentioned	correct	ok	not_mentioned	released	option_probability
Jev	imcs21	test	10891216	symptom_092	10891216	0.0022493520000000005	0.360899250023067	not_mentioned	0.98	not_mentioned	correct	ok	not_mentioned	released	option_probability
Jev	imcs21	test	10891216	symptom_093	10891216	0.0022493520000000005	0.360899250023067	not_mentioned	1.0	not_mentioned	correct	ok	not_mentioned	released	option_probability
Jev	imcs21	test	10891216	symptom_094	10891216	0.0022493520000000005	0.360899250023067	not_mentioned	1.0	not_mentioned	correct	ok	not_mentioned	released	option_probability
Jev	imcs21	test	10891216	symptom_095	10891216	0.0022493520000000005	0.360899250023067	not_mentioned	0.89	not_mentioned	correct	ok	not_mentioned	released	option_probability
Jev	imcs21	test	10891216	symptom_096	10891216	0.0022493520000000005	0.360899250023067	not_mentioned	1.0	not_mentioned	correct	ok	not_mentioned	released	option_probability
Jev	imcs21	test	10891216	symptom_097	10891216	0.0022493520000000005	0.360899250023067	not_mentioned	1.0	not_mentioned	correct	ok	not_mentioned	released	option_probability
Jev	imcs21	test	10891216	symptom_098	10891216	0.0022493520000000005	0.360899250023067	not_mentioned	1.0	not_mentioned	correct	ok	not_mentioned	released	option_probability
Jev	imcs21	test	10891216	symptom_099	10891216	0.0022493520000000005	0.360899250023067	not_mentioned	1.0	not_mentioned	correct	ok	not_mentioned	released	option_probability
Jev	imcs21	test	10891216	symptom_100	10891216	0.0022493520000000005	0.360899250023067	not_mentioned	1.0	not_mentioned	correct	ok	not_mentioned	released	option_probability
Jev	imcs21	test	10891216	symptom_101	10891216	0.0022493520000000005	0.360899250023067	not_mentioned	1.0	not_mentioned	correct	ok	not_mentioned	released	option_probability
Jev	imcs21	test	10891216	symptom_102	10891216	0.0022493520000000005	0.360899250023067	not_mentioned	1.0	not_mentioned	correct	ok	not_mentioned	released	option_probability
Jev	imcs21	test	10891216	symptom_103	10891216	0.0022493520000000005	0.360899250023067	not_mentioned	1.0	not_mentioned	correct	ok	not_mentioned	released	option_probability
Jev	imcs21	test	10891216	symptom_104	10891216	0.0022493520000000005	0.360899250023067	not_mentioned	0.99	not_mentioned	correct	ok	not_mentioned	released	option_probability
Jev	imcs21	test	10891216	symptom_105	10891216	0.0022493520000000005	0.360899250023067	not_mentioned	1.0	not_mentioned	correct	ok	not_mentioned	released	option_probability
Jev	imcs21	test	10891216	symptom_106	10891216	0.0022493520000000005	0.360899250023067	not_mentioned	1.0	not_mentioned	correct	ok	not_mentioned	released	option_probability
Jev	imcs21	test	10891216	symptom_107	10891216	0.0022493520000000005	0.360899250023067	not_mentioned	0.72	not_mentioned	correct	ok	not_mentioned	released	option_probability
Jev	imcs21	test	10891216	symptom_108	10891216	0.0022493520000000005	0.360899250023067	not_mentioned	1.0	not_mentioned	correct	ok	not_mentioned	released	option_probability
Jev	imcs21	test	10891216	symptom_109	10891216	0.0022493520000000005	0.360899250023067	not_mentioned	1.0	not_mentioned	correct	ok	not_mentioned	released	option_probability
Jev	imcs21	test	10891216	symptom_110	10891216	0.0022493520000000005	0.360899250023067	not_mentioned	1.0	not_mentioned	correct	ok	not_mentioned	released	option_probability
Jev	imcs21	test	10891216	symptom_111	10891216	0.0022493520000000005	0.360899250023067	not_mentioned	1.0	not_mentioned	correct	ok	not_mentioned	released	option_probability
Jev	imcs21	test	10891216	symptom_112	10891216	0.0022493520000000005	0.360899250023067	positive	0.91	not_mentioned	incorrect	ok	not_mentioned	released	option_probability
Jev	imcs21	test	10891216	symptom_113	10891216	0.0022493520000000005	0.360899250023067	not_mentioned	1.0	not_mentioned	correct	ok	not_mentioned	released	option_probability
Jev	imcs21	test	10891216	symptom_114	10891216	0.0022493520000000005	0.360899250023067	not_mentioned	1.0	not_mentioned	correct	ok	not_mentioned	released	option_probability
Jev	imcs21	test	10891216	symptom_115	10891216	0.0022493520000000005	0.360899250023067	not_mentioned	1.0	not_mentioned	correct	ok	not_mentioned	released	option_probability
Jev	imcs21	test	10891216	symptom_116	10891216	0.0022493520000000005	0.360899250023067	not_mentioned	1.0	not_mentioned	correct	ok	not_mentioned	released	option_probability
Jev	imcs21	test	10891216	symptom_117	10891216	0.0022493520000000005	0.360899250023067	not_mentioned	0.95	not_mentioned	correct	ok	not_mentioned	released	option_probability
Jev	imcs21	test	10891216	symptom_118	10891216	0.0022493520000000005	0.360899250023067	not_mentioned	0.52	not_mentioned	correct	ok	not_mentioned	released	option_probability
Jev	imcs21	test	10891216	symptom_119	10891216	0.0022493520000000005	0.360899250023067	not_mentioned	0.99	not_mentioned	correct	ok	not_mentioned	released	option_probability
Jev	imcs21	test	10891216	symptom_120	10891216	0.0022493520000000005	0.360899250023067	not_mentioned	1.0	not_mentioned	correct	ok	not_mentioned	released	option_probability
Jev	imcs21	test	10891216	symptom_121	10891216	0.0022493520000000005	0.360899250023067	not_mentioned	1.0	not_mentioned	correct	ok	not_mentioned	released	option_probability
Jev	imcs21	test	10891216	symptom_122	10891216	0.0022493520000000005	0.360899250023067	not_mentioned	1.0	not_mentioned	correct	ok	not_mentioned	released	option_probability
Jev	imcs21	test	10891216	symptom_123	10891216	0.0022493520000000005	0.360899250023067	not_mentioned	1.0	not_mentioned	correct	ok	not_mentioned	released	option_probability
Jev	imcs21	test	10891216	symptom_124	10891216	0.0022493520000000005	0.360899250023067	not_mentioned	1.0	not_mentioned	correct	ok	not_mentioned	released	option_probability
Jev	imcs21	test	10891216	symptom_125	10891216	0.0022493520000000005	0.360899250023067	not_mentioned	1.0	not_mentioned	correct	ok	not_mentioned	released	option_probability
Jev	imcs21	test	10891216	symptom_126	10891216	0.0022493520000000005	0.360899250023067	not_mentioned	0.47	not_mentioned	correct	ok	not_mentioned	released	option_probability
Jev	imcs21	test	10891216	symptom_127	10891216	0.0022493520000000005	0.360899250023067	not_mentioned	1.0	not_mentioned	correct	ok	not_mentioned	released	option_probability
Jev	imcs21	test	10891216	symptom_128	10891216	0.0022493520000000005	0.360899250023067	not_mentioned	1.0	not_mentioned	correct	ok	not_mentioned	released	option_probability
Jev	imcs21	test	10891216	symptom_129	10891216	0.0022493520000000005	0.360899250023067	not_mentioned	1.0	not_mentioned	correct	ok	not_mentioned	released	option_probability
Jev	imcs21	test	10891216	symptom_130	10891216	0.0022493520000000005	0.360899250023067	not_mentioned	1.0	not_mentioned	correct	ok	not_mentioned	released	option_probability
Jev	imcs21	test	10891216	symptom_131	10891216	0.0022493520000000005	0.360899250023067	not_mentioned	1.0	not_mentioned	correct	ok	not_mentioned	released	option_probability
Jev	imcs21	test	10891216	symptom_132	10891216	0.0022493520000000005	0.360899250023067	not_mentioned	0.94	not_mentioned	correct	ok	not_mentioned	released	option_probability
Jev	imcs21	test	10891216	symptom_133	10891216	0.0022493520000000005	0.360899250023067	not_mentioned	1.0	not_mentioned	correct	ok	not_mentioned	released	option_probability
Jev	imcs21	test	10891216	symptom_134	10891216	0.0022493520000000005	0.360899250023067	not_mentioned	0.99	not_mentioned	correct	ok	not_mentioned	released	option_probability
Jev	imcs21	test	10891216	symptom_135	10891216	0.0022493520000000005	0.360899250023067	not_mentioned	1.0	not_mentioned	correct	ok	not_mentioned	released	option_probability
Jev	imcs21	test	10891216	symptom_136	10891216	0.0022493520000000005	0.360899250023067	not_mentioned	1.0	not_mentioned	correct	ok	not_mentioned	released	option_probability
Jev	imcs21	test	10891216	symptom_137	10891216	0.0022493520000000005	0.360899250023067	not_mentioned	1.0	not_mentioned	correct	ok	not_mentioned	released	option_probability
Jev	imcs21	test	10891216	symptom_138	10891216	0.0022493520000000005	0.360899250023067	not_mentioned	1.0	not_mentioned	correct	ok	not_mentioned	released	option_probability
Jev	imcs21	test	10891216	symptom_139	10891216	0.0022493520000000005	0.360899250023067	not_mentioned	1.0	not_mentioned	correct	ok	not_mentioned	released	option_probability
Jev	imcs21	test	10891216	symptom_140	10891216	0.0022493520000000005	0.360899250023067	not_mentioned	1.0	not_mentioned	correct	ok	not_mentioned	released	option_probability
Jev	imcs21	test	10891216	symptom_141	10891216	0.0022493520000000005	0.360899250023067	not_mentioned	1.0	not_mentioned	correct	ok	not_mentioned	released	option_probability
Jev	imcs21	test	10891216	symptom_142	10891216	0.0022493520000000005	0.360899250023067	not_mentioned	1.0	not_mentioned	correct	ok	not_mentioned	released	option_probability
Jev	imcs21	test	10891216	symptom_143	10891216	0.0022493520000000005	0.360899250023067	not_mentioned	1.0	not_mentioned	correct	ok	not_mentioned	released	option_probability
Jev	imcs21	test	10891216	symptom_144	10891216	0.0022493520000000005	0.360899250023067	not_mentioned	1.0	not_mentioned	correct	ok	not_mentioned	released	option_probability
Jev	imcs21	test	10891216	symptom_145	10891216	0.0022493520000000005	0.360899250023067	not_mentioned	1.0	not_mentioned	correct	ok	not_mentioned	released	option_probability
Jev	imcs21	test	10891216	symptom_146	10891216	0.0022493520000000005	0.360899250023067	not_mentioned	1.0	not_mentioned	correct	ok	not_mentioned	released	option_probability
Jev	imcs21	test	10891216	symptom_147	10891216	0.0022493520000000005	0.360899250023067	not_mentioned	1.0	not_mentioned	correct	ok	not_mentioned	released	option_probability
Jev	imcs21	test	10891216	symptom_148	10891216	0.0022493520000000005	0.360899250023067	not_mentioned	1.0	not_mentioned	correct	ok	not_mentioned	released	option_probability
Jev	imcs21	test	10891216	symptom_149	10891216	0.0022493520000000005	0.360899250023067	not_mentioned	1.0	not_mentioned	correct	ok	not_mentioned	released	option_probability
Jev	imcs21	test	10891216	symptom_150	10891216	0.0022493520000000005	0.360899250023067	not_mentioned	1.0	not_mentioned	correct	ok	not_mentioned	released	option_probability
Jev	imcs21	test	10891216	symptom_151	10891216	0.0022493520000000005	0.360899250023067	not_mentioned	1.0	not_mentioned	correct	ok	not_mentioned	released	option_probability
Jev	imcs21	test	10891216	symptom_152	10891216	0.0022493520000000005	0.360899250023067	not_mentioned	1.0	not_mentioned	correct	ok	not_mentioned	released	option_probability
Jev	imcs21	test	10891216	symptom_153	10891216	0.0022493520000000005	0.360899250023067	not_mentioned	1.0	not_mentioned	correct	ok	not_mentioned	released	option_probability
Jev	imcs21	test	10891216	symptom_154	10891216	0.0022493520000000005	0.360899250023067	not_mentioned	1.0	not_mentioned	correct	ok	not_mentioned	released	option_probability
Jev	imcs21	test	10891216	symptom_155	10891216	0.0022493520000000005	0.360899250023067	not_mentioned	1.0	not_mentioned	correct	ok	not_mentioned	released	option_probability
Jev	imcs21	test	10891216	symptom_156	10891216	0.0022493520000000005	0.360899250023067	not_mentioned	1.0	not_mentioned	correct	ok	not_mentioned	released	option_probability
Jev	imcs21	test	10891216	symptom_157	10891216	0.0022493520000000005	0.360899250023067	not_mentioned	1.0	not_mentioned	correct	ok	not_mentioned	released	option_probability
Jev	imcs21	test	10891216	symptom_158	10891216	0.0022493520000000005	0.360899250023067	not_mentioned	1.0	not_mentioned	correct	ok	not_mentioned	released	option_probability
Jev	imcs21	test	10891216	symptom_159	10891216	0.0022493520000000005	0.360899250023067	not_mentioned	1.0	not_mentioned	correct	ok	not_mentioned	released	option_probability
Jev	imcs21	test	10891216	symptom_160	10891216	0.0022493520000000005	0.360899250023067	not_mentioned	1.0	not_mentioned	correct	ok	not_mentioned	released	option_probability
Jev	imcs21	test	10891216	symptom_161	10891216	0.0022493520000000005	0.360899250023067	not_mentioned	1.0	not_mentioned	correct	ok	not_mentioned	released	option_probability
Jev	imcs21	test	10891216	symptom_162	10891216	0.0022493520000000005	0.360899250023067	not_mentioned	1.0	not_mentioned	correct	ok	not_mentioned	released	option_probability
Jev	imcs21	test	10891216	symptom_163	10891216	0.0022493520000000005	0.360899250023067	not_mentioned	1.0	not_mentioned	correct	ok	not_mentioned	released	option_probability
Jev	imcs21	test	10891216	symptom_164	10891216	0.0022493520000000005	0.360899250023067	not_mentioned	1.0	not_mentioned	correct	ok	not_mentioned	released	option_probability
Jev	imcs21	test	10891216	symptom_165	10891216	0.0022493520000000005	0.360899250023067	not_mentioned	1.0	not_mentioned	correct	ok	not_mentioned	released	option_probability
Jev	imcs21	test	10891216	symptom_166	10891216	0.0022493520000000005	0.360899250023067	not_mentioned	1.0	not_mentioned	correct	ok	not_mentioned	released	option_probability
Jev	imcs21	test	10891216	symptom_167	10891216	0.0022493520000000005	0.360899250023067	not_mentioned	1.0	not_mentioned	correct	ok	not_mentioned	released	option_probability
Jev	imcs21	test	10891216	symptom_168	10891216	0.0022493520000000005	0.360899250023067	not_mentioned	1.0	not_mentioned	correct	ok	not_mentioned	released	option_probability
Jev	imcs21	test	10891216	symptom_169	10891216	0.0022493520000000005	0.360899250023067	not_mentioned	1.0	not_mentioned	correct	ok	not_mentioned	released	option_probability
Jev	imcs21	test	10891216	symptom_170	10891216	0.0022493520000000005	0.360899250023067	not_mentioned	1.0	not_mentioned	correct	ok	not_mentioned	released	option_probability
Jev	imcs21	test	10891216	symptom_171	10891216	0.0022493520000000005	0.360899250023067	not_mentioned	1.0	not_mentioned	correct	ok	not_mentioned	released	option_probability
Jev	imcs21	test	10891216	symptom_172	10891216	0.0022493520000000005	0.360899250023067	not_mentioned	1.0	not_mentioned	correct	ok	not_mentioned	released	option_probability
Jev	imcs21	test	10891216	symptom_173	10891216	0.0022493520000000005	0.360899250023067	not_mentioned	1.0	not_mentioned	correct	ok	not_mentioned	released	option_probability
Jev	imcs21	test	10891216	symptom_174	10891216	0.0022493520000000005	0.360899250023067	not_mentioned	1.0	not_mentioned	correct	ok	not_mentioned	released	option_probability
Jev	imcs21	test	10891216	symptom_175	10891216	0.0022493520000000005	0.360899250023067	not_mentioned	1.0	not_mentioned	correct	ok	not_mentioned	released	option_probability
Jev	imcs21	test	10891216	symptom_176	10891216	0.0022493520000000005	0.360899250023067	not_mentioned	1.0	not_mentioned	correct	ok	not_mentioned	released	option_probability
Jev	imcs21	test	10891216	symptom_177	10891216	0.0022493520000000005	0.360899250023067	not_mentioned	1.0	not_mentioned	correct	ok	not_mentioned	released	option_probability
Jev	imcs21	test	10891216	symptom_178	10891216	0.0022493520000000005	0.360899250023067	not_mentioned	1.0	not_mentioned	correct	ok	not_mentioned	released	option_probability
Jev	imcs21	test	10891216	symptom_179	10891216	0.0022493520000000005	0.360899250023067	not_mentioned	1.0	not_mentioned	correct	ok	not_mentioned	released	option_probability
Jev	imcs21	test	10891216	symptom_180	10891216	0.0022493520000000005	0.360899250023067	not_mentioned	1.0	not_mentioned	correct	ok	not_mentioned	released	option_probability
Jev	imcs21	test	10891216	symptom_181	10891216	0.0022493520000000005	0.360899250023067	not_mentioned	1.0	not_mentioned	correct	ok	not_mentioned	released	option_probability
Jev	imcs21	test	10891216	symptom_182	10891216	0.0022493520000000005	0.360899250023067	not_mentioned	1.0	not_mentioned	correct	ok	not_mentioned	released	option_probability
Jev	imcs21	test	10891216	symptom_183	10891216	0.0022493520000000005	0.360899250023067	not_mentioned	1.0	not_mentioned	correct	ok	not_mentioned	released	option_probability
Jev	imcs21	test	10891216	symptom_184	10891216	0.0022493520000000005	0.360899250023067	not_mentioned	1.0	not_mentioned	correct	ok	not_mentioned	released	option_probability
Jev	imcs21	test	10891216	symptom_185	10891216	0.0022493520000000005	0.360899250023067	not_mentioned	1.0	not_mentioned	correct	ok	not_mentioned	released	option_probability
Jev	imcs21	test	10891216	symptom_186	10891216	0.0022493520000000005	0.360899250023067	not_mentioned	1.0	not_mentioned	correct	ok	not_mentioned	released	option_probability
Jev	imcs21	test	10891216	symptom_187	10891216	0.0022493520000000005	0.360899250023067	not_mentioned	1.0	not_mentioned	correct	ok	not_mentioned	released	option_probability
Jev	imcs21	test	10891216	symptom_188	10891216	0.0022493520000000005	0.360899250023067	not_mentioned	1.0	not_mentioned	correct	ok	not_mentioned	released	option_probability
Jev	imcs21	test	10891216	symptom_189	10891216	0.0022493520000000005	0.360899250023067	not_mentioned	1.0	not_mentioned	correct	ok	not_mentioned	released	option_probability
Jev	imcs21	test	10891216	symptom_190	10891216	0.0022493520000000005	0.360899250023067	not_mentioned	1.0	not_mentioned	correct	ok	not_mentioned	released	option_probability
Jev	imcs21	test	10891216	symptom_191	10891216	0.0022493520000000005	0.360899250023067	not_mentioned	1.0	not_mentioned	correct	ok	not_mentioned	released	option_probability
Jev	imcs21	test	10891216	symptom_192	10891216	0.0022493520000000005	0.360899250023067	not_mentioned	1.0	not_mentioned	correct	ok	not_mentioned	released	option_probability
Jev	imcs21	test	10891216	symptom_193	10891216	0.0022493520000000005	0.360899250023067	uncertain	0.95	not_mentioned	incorrect	ok	not_mentioned	released	option_probability
Jev	imcs21	test	10891216	symptom_194	10891216	0.0022493520000000005	0.360899250023067	not_mentioned	1.0	not_mentioned	correct	ok	not_mentioned	released	option_probability
Jev	imcs21	test	10891216	symptom_195	10891216	0.0022493520000000005	0.360899250023067	not_mentioned	1.0	not_mentioned	correct	ok	not_mentioned	released	option_probability
Jev	imcs21	test	10891216	symptom_196	10891216	0.0022493520000000005	0.360899250023067	not_mentioned	1.0	not_mentioned	correct	ok	not_mentioned	released	option_probability
Jev	imcs21	test	10891216	symptom_197	10891216	0.0022493520000000005	0.360899250023067	not_mentioned	1.0	not_mentioned	correct	ok	not_mentioned	released	option_probability
Jev	imcs21	test	10891216	symptom_198	10891216	0.0022493520000000005	0.360899250023067	not_mentioned	1.0	not_mentioned	correct	ok	not_mentioned	released	option_probability
Jev	imcs21	test	10891216	symptom_199	10891216	0.0022493520000000005	0.360899250023067	not_mentioned	1.0	not_mentioned	correct	ok	not_mentioned	released	option_probability
Jev	imcs21	test	10891216	symptom_200	10891216	0.0022493520000000005	0.360899250023067	not_mentioned	1.0	not_mentioned	correct	ok	not_mentioned	released	option_probability
Jev	imcs21	test	10891216	symptom_201	10891216	0.0022493520000000005	0.360899250023067	not_mentioned	1.0	not_mentioned	correct	ok	not_mentioned	released	option_probability
Jev	imcs21	test	10891216	symptom_202	10891216	0.0022493520000000005	0.360899250023067	not_mentioned	1.0	not_mentioned	correct	ok	not_mentioned	released	option_probability
Jev	imcs21	test	10891216	symptom_203	10891216	0.0022493520000000005	0.360899250023067	not_mentioned	1.0	not_mentioned	correct	ok	not_mentioned	released	option_probability
Jev	imcs21	test	10891216	symptom_204	10891216	0.0022493520000000005	0.360899250023067	not_mentioned	0.88	not_mentioned	correct	ok	not_mentioned	released	option_probability
Jev	imcs21	test	10891216	symptom_205	10891216	0.0022493520000000005	0.360899250023067	not_mentioned	1.0	not_mentioned	correct	ok	not_mentioned	released	option_probability
Jev	imcs21	test	10891216	symptom_206	10891216	0.0022493520000000005	0.360899250023067	not_mentioned	1.0	not_mentioned	correct	ok	not_mentioned	released	option_probability
Jev	imcs21	test	10891216	symptom_207	10891216	0.0022493520000000005	0.360899250023067	not_mentioned	1.0	not_mentioned	correct	ok	not_mentioned	released	option_probability
Jev	imcs21	test	10891216	symptom_208	10891216	0.0022493520000000005	0.360899250023067	not_mentioned	1.0	not_mentioned	correct	ok	not_mentioned	released	option_probability
Jev	imcs21	test	10891216	symptom_209	10891216	0.0022493520000000005	0.360899250023067	not_mentioned	0.96	not_mentioned	correct	ok	not_mentioned	released	option_probability
Jev	imcs21	test	10891216	symptom_210	10891216	0.0022493520000000005	0.360899250023067	not_mentioned	1.0	not_mentioned	correct	ok	not_mentioned	released	option_probability
Jev	imcs21	test	10891216	symptom_211	10891216	0.0022493520000000005	0.360899250023067	not_mentioned	1.0	not_mentioned	correct	ok	not_mentioned	released	option_probability
Jev	imcs21	test	10891216	symptom_212	10891216	0.0022493520000000005	0.360899250023067	not_mentioned	1.0	not_mentioned	correct	ok	not_mentioned	released	option_probability
Jev	imcs21	test	10891216	symptom_213	10891216	0.0022493520000000005	0.360899250023067	not_mentioned	1.0	not_mentioned	correct	ok	not_mentioned	released	option_probability
Jev	imcs21	test	10891216	symptom_214	10891216	0.0022493520000000005	0.360899250023067	not_mentioned	1.0	not_mentioned	correct	ok	not_mentioned	released	option_probability
Jev	imcs21	test	10891216	symptom_215	10891216	0.0022493520000000005	0.360899250023067	not_mentioned	0.9	not_mentioned	correct	ok	not_mentioned	released	option_probability
Jev	imcs21	test	10891216	symptom_216	10891216	0.0022493520000000005	0.360899250023067	not_mentioned	0.99	not_mentioned	correct	ok	not_mentioned	released	option_probability
Jev	imcs21	test	10891216	symptom_217	10891216	0.0022493520000000005	0.360899250023067	not_mentioned	1.0	not_mentioned	correct	ok	not_mentioned	released	option_probability
Jev	imcs21	test	10891216	symptom_218	10891216	0.0022493520000000005	0.360899250023067	not_mentioned	1.0	not_mentioned	correct	ok	not_mentioned	released	option_probability
Jev	imcs21	test	10891216	symptom_219	10891216	0.0022493520000000005	0.360899250023067	not_mentioned	1.0	not_mentioned	correct	ok	not_mentioned	released	option_probability
Jev	imcs21	test	10891216	symptom_220	10891216	0.0022493520000000005	0.360899250023067	not_mentioned	1.0	not_mentioned	correct	ok	not_mentioned	released	option_probability
Jev	imcs21	test	10891216	symptom_221	10891216	0.0022493520000000005	0.360899250023067	not_mentioned	1.0	not_mentioned	correct	ok	not_mentioned	released	option_probability
Jev	imcs21	test	10891216	symptom_222	10891216	0.0022493520000000005	0.360899250023067	not_mentioned	1.0	not_mentioned	correct	ok	not_mentioned	released	option_probability
Jev	imcs21	test	10891216	symptom_223	10891216	0.0022493520000000005	0.360899250023067	not_mentioned	1.0	not_mentioned	correct	ok	not_mentioned	released	option_probability
Jev	imcs21	test	10891216	symptom_224	10891216	0.0022493520000000005	0.360899250023067	not_mentioned	1.0	not_mentioned	correct	ok	not_mentioned	released	option_probability
Jev	imcs21	test	10891216	symptom_225	10891216	0.0022493520000000005	0.360899250023067	not_mentioned	1.0	not_mentioned	correct	ok	not_mentioned	released	option_probability
Jev	imcs21	test	10891216	symptom_226	10891216	0.0022493520000000005	0.360899250023067	not_mentioned	1.0	not_mentioned	correct	ok	not_mentioned	released	option_probability
Jev	imcs21	test	10891216	symptom_227	10891216	0.0022493520000000005	0.360899250023067	not_mentioned	0.99	not_mentioned	correct	ok	not_mentioned	released	option_probability
Jev	imcs21	test	10891216	symptom_228	10891216	0.0022493520000000005	0.360899250023067	not_mentioned	1.0	not_mentioned	correct	ok	not_mentioned	released	option_probability
Jev	imcs21	test	10891216	symptom_229	10891216	0.0022493520000000005	0.360899250023067	not_mentioned	1.0	not_mentioned	correct	ok	not_mentioned	released	option_probability
Jev	imcs21	test	10891216	symptom_230	10891216	0.0022493520000000005	0.360899250023067	not_mentioned	1.0	not_mentioned	correct	ok	not_mentioned	released	option_probability
Jev	imcs21	test	10891216	symptom_231	10891216	0.0022493520000000005	0.360899250023067	not_mentioned	0.98	not_mentioned	correct	ok	not_mentioned	released	option_probability
Jev	imcs21	test	10891216	symptom_232	10891216	0.0022493520000000005	0.360899250023067	not_mentioned	1.0	not_mentioned	correct	ok	not_mentioned	released	option_probability
Jev	imcs21	test	10891216	symptom_233	10891216	0.0022493520000000005	0.360899250023067	not_mentioned	1.0	not_mentioned	correct	ok	not_mentioned	released	option_probability
Jev	imcs21	test	10891216	symptom_234	10891216	0.0022493520000000005	0.360899250023067	not_mentioned	1.0	not_mentioned	correct	ok	not_mentioned	released	option_probability
Jev	imcs21	test	10891216	symptom_235	10891216	0.0022493520000000005	0.360899250023067	not_mentioned	1.0	not_mentioned	correct	ok	not_mentioned	released	option_probability
Jev	imcs21	test	10891216	symptom_236	10891216	0.0022493520000000005	0.360899250023067	not_mentioned	1.0	not_mentioned	correct	ok	not_mentioned	released	option_probability
Jev	imcs21	test	10891216	symptom_237	10891216	0.0022493520000000005	0.360899250023067	not_mentioned	1.0	not_mentioned	correct	ok	not_mentioned	released	option_probability
Jev	imcs21	test	10891216	symptom_238	10891216	0.0022493520000000005	0.360899250023067	not_mentioned	1.0	not_mentioned	correct	ok	not_mentioned	released	option_probability
Jev	imcs21	test	10891216	symptom_239	10891216	0.0022493520000000005	0.360899250023067	not_mentioned	1.0	not_mentioned	correct	ok	not_mentioned	released	option_probability
Jev	imcs21	test	10891216	symptom_240	10891216	0.0022493520000000005	0.360899250023067	not_mentioned	0.86	not_mentioned	correct	ok	not_mentioned	released	option_probability
Jev	imcs21	test	10891216	symptom_241	10891216	0.0022493520000000005	0.360899250023067	not_mentioned	1.0	not_mentioned	correct	ok	not_mentioned	released	option_probability
Jev	imcs21	test	10891216	symptom_242	10891216	0.0022493520000000005	0.360899250023067	not_mentioned	1.0	not_mentioned	correct	ok	not_mentioned	released	option_probability
Jev	imcs21	test	10891216	symptom_243	10891216	0.0022493520000000005	0.360899250023067	not_mentioned	1.0	not_mentioned	correct	ok	not_mentioned	released	option_probability
Jev	imcs21	test	10891216	symptom_244	10891216	0.0022493520000000005	0.360899250023067	not_mentioned	1.0	not_mentioned	correct	ok	not_mentioned	released	option_probability
Jev	imcs21	test	10891216	symptom_245	10891216	0.0022493520000000005	0.360899250023067	not_mentioned	1.0	not_mentioned	correct	ok	not_mentioned	released	option_probability
Jev	imcs21	test	10891216	symptom_246	10891216	0.0022493520000000005	0.360899250023067	not_mentioned	1.0	not_mentioned	correct	ok	not_mentioned	released	option_probability
Jev	imcs21	test	10891216	symptom_247	10891216	0.0022493520000000005	0.360899250023067	not_mentioned	1.0	not_mentioned	correct	ok	not_mentioned	released	option_probability
Jev	imcs21	test	10891216	symptom_248	10891216	0.0022493520000000005	0.360899250023067	not_mentioned	1.0	not_mentioned	correct	ok	not_mentioned	released	option_probability
Jev	imcs21	test	10891216	symptom_249	10891216	0.0022493520000000005	0.360899250023067	not_mentioned	1.0	not_mentioned	correct	ok	not_mentioned	released	option_probability
Jev	imcs21	test	10891216	symptom_250	10891216	0.0022493520000000005	0.360899250023067	not_mentioned	0.98	not_mentioned	correct	ok	not_mentioned	released	option_probability
Jev	imcs21	test	10891216	symptom_251	10891216	0.0022493520000000005	0.360899250023067	not_mentioned	1.0	not_mentioned	correct	ok	not_mentioned	released	option_probability
Jev	imcs21	test	10891216	symptom_252	10891216	0.0022493520000000005	0.360899250023067	not_mentioned	1.0	not_mentioned	correct	ok	not_mentioned	released	option_probability
Jev	imcs21	test	10891216	symptom_253	10891216	0.0022493520000000005	0.360899250023067	not_mentioned	1.0	not_mentioned	correct	ok	not_mentioned	released	option_probability
Jev	imcs21	test	10891216	symptom_254	10891216	0.0022493520000000005	0.360899250023067	not_mentioned	1.0	not_mentioned	correct	ok	not_mentioned	released	option_probability
Jev	imcs21	test	10891216	symptom_255	10891216	0.0022493520000000005	0.360899250023067	not_mentioned	1.0	not_mentioned	correct	ok	not_mentioned	released	option_probability
Jev	imcs21	test	10891216	symptom_256	10891216	0.0022493520000000005	0.360899250023067	not_mentioned	1.0	not_mentioned	correct	ok	not_mentioned	released	option_probability
Jev	imcs21	test	10891216	symptom_257	10891216	0.0022493520000000005	0.360899250023067	not_mentioned	1.0	not_mentioned	correct	ok	not_mentioned	released	option_probability
Jev	imcs21	test	10891216	symptom_258	10891216	0.0022493520000000005	0.360899250023067	not_mentioned	0.75	not_mentioned	correct	ok	not_mentioned	released	option_probability
Jev	imcs21	test	10891216	symptom_259	10891216	0.0022493520000000005	0.360899250023067	not_mentioned	1.0	not_mentioned	correct	ok	not_mentioned	released	option_probability
Jev	imcs21	test	10891216	symptom_260	10891216	0.0022493520000000005	0.360899250023067	not_mentioned	1.0	not_mentioned	correct	ok	not_mentioned	released	option_probability
Jev	imcs21	test	10891216	symptom_261	10891216	0.0022493520000000005	0.360899250023067	not_mentioned	1.0	not_mentioned	correct	ok	not_mentioned	released	option_probability
Jev	imcs21	test	10891216	symptom_262	10891216	0.0022493520000000005	0.360899250023067	not_mentioned	1.0	not_mentioned	correct	ok	not_mentioned	released	option_probability
Jev	imcs21	test	10891216	symptom_263	10891216	0.0022493520000000005	0.360899250023067	not_mentioned	1.0	not_mentioned	correct	ok	not_mentioned	released	option_probability
Jev	imcs21	test	10891216	symptom_264	10891216	0.0022493520000000005	0.360899250023067	not_mentioned	1.0	not_mentioned	correct	ok	not_mentioned	released	option_probability
Jev	imcs21	test	10891216	symptom_265	10891216	0.0022493520000000005	0.360899250023067	not_mentioned	1.0	not_mentioned	correct	ok	not_mentioned	released	option_probability
Jev	imcs21	test	10891216	symptom_266	10891216	0.0022493520000000005	0.360899250023067	not_mentioned	1.0	not_mentioned	correct	ok	not_mentioned	released	option_probability
Jev	imcs21	test	10891216	symptom_267	10891216	0.0022493520000000005	0.360899250023067	not_mentioned	1.0	not_mentioned	correct	ok	not_mentioned	released	option_probability
Jev	imcs21	test	10891216	symptom_268	10891216	0.0022493520000000005	0.360899250023067	not_mentioned	1.0	not_mentioned	correct	ok	not_mentioned	released	option_probability
Jev	imcs21	test	10891216	symptom_269	10891216	0.0022493520000000005	0.360899250023067	not_mentioned	1.0	not_mentioned	correct	ok	not_mentioned	released	option_probability
Jev	imcs21	test	10891216	symptom_270	10891216	0.0022493520000000005	0.360899250023067	not_mentioned	1.0	not_mentioned	correct	ok	not_mentioned	released	option_probability
Jev	imcs21	test	10891216	symptom_271	10891216	0.0022493520000000005	0.360899250023067	not_mentioned	1.0	not_mentioned	correct	ok	not_mentioned	released	option_probability
Jev	imcs21	test	10891216	symptom_272	10891216	0.0022493520000000005	0.360899250023067	not_mentioned	1.0	not_mentioned	correct	ok	not_mentioned	released	option_probability
Jev	imcs21	test	10891216	symptom_273	10891216	0.0022493520000000005	0.360899250023067	not_mentioned	1.0	not_mentioned	correct	ok	not_mentioned	released	option_probability
Jev	imcs21	test	10891216	symptom_274	10891216	0.0022493520000000005	0.360899250023067	not_mentioned	1.0	not_mentioned	correct	ok	not_mentioned	released	option_probability
Jev	imcs21	test	10891216	symptom_275	10891216	0.0022493520000000005	0.360899250023067	not_mentioned	1.0	not_mentioned	correct	ok	not_mentioned	released	option_probability
Jev	imcs21	test	10891216	symptom_276	10891216	0.0022493520000000005	0.360899250023067	not_mentioned	1.0	not_mentioned	correct	ok	not_mentioned	released	option_probability
Jev	imcs21	test	10891216	symptom_277	10891216	0.0022493520000000005	0.360899250023067	not_mentioned	1.0	not_mentioned	correct	ok	not_mentioned	released	option_probability
Jev	imcs21	test	10891216	symptom_278	10891216	0.0022493520000000005	0.360899250023067	not_mentioned	1.0	not_mentioned	correct	ok	not_mentioned	released	option_probability
Jev	imcs21	test	10891216	symptom_279	10891216	0.0022493520000000005	0.360899250023067	not_mentioned	1.0	not_mentioned	correct	ok	not_mentioned	released	option_probability
Jev	imcs21	test	10891216	symptom_280	10891216	0.0022493520000000005	0.360899250023067	not_mentioned	1.0	not_mentioned	correct	ok	not_mentioned	released	option_probability
Jev	imcs21	test	10891216	symptom_281	10891216	0.0022493520000000005	0.360899250023067	not_mentioned	1.0	not_mentioned	correct	ok	not_mentioned	released	option_probability
Jev	imcs21	test	10891216	symptom_282	10891216	0.0022493520000000005	0.360899250023067	not_mentioned	1.0	not_mentioned	correct	ok	not_mentioned	released	option_probability
Jev	imcs21	test	10891216	symptom_283	10891216	0.0022493520000000005	0.360899250023067	not_mentioned	1.0	not_mentioned	correct	ok	not_mentioned	released	option_probability
Jev	imcs21	test	10891216	symptom_284	10891216	0.0022493520000000005	0.360899250023067	not_mentioned	1.0	not_mentioned	correct	ok	not_mentioned	released	option_probability
Jev	imcs21	test	10891216	symptom_285	10891216	0.0022493520000000005	0.360899250023067	not_mentioned	1.0	not_mentioned	correct	ok	not_mentioned	released	option_probability
Jev	imcs21	test	10891216	symptom_286	10891216	0.0022493520000000005	0.360899250023067	not_mentioned	1.0	not_mentioned	correct	ok	not_mentioned	released	option_probability
Jev	imcs21	test	10891216	symptom_287	10891216	0.0022493520000000005	0.360899250023067	not_mentioned	1.0	not_mentioned	correct	ok	not_mentioned	released	option_probability
Jev	imcs21	test	10891216	symptom_288	10891216	0.0022493520000000005	0.360899250023067	not_mentioned	1.0	not_mentioned	correct	ok	not_mentioned	released	option_probability
Jev	imcs21	test	10891216	symptom_289	10891216	0.0022493520000000005	0.360899250023067	not_mentioned	1.0	not_mentioned	correct	ok	not_mentioned	released	option_probability
Jev	imcs21	test	10891216	symptom_290	10891216	0.0022493520000000005	0.360899250023067	not_mentioned	1.0	not_mentioned	correct	ok	not_mentioned	released	option_probability
Jev	imcs21	test	10891216	symptom_291	10891216	0.0022493520000000005	0.360899250023067	not_mentioned	1.0	not_mentioned	correct	ok	not_mentioned	released	option_probability
Jev	imcs21	test	10891216	symptom_292	10891216	0.0022493520000000005	0.360899250023067	not_mentioned	1.0	not_mentioned	correct	ok	not_mentioned	released	option_probability
Jev	imcs21	test	10891216	symptom_293	10891216	0.0022493520000000005	0.360899250023067	not_mentioned	1.0	not_mentioned	correct	ok	not_mentioned	released	option_probability
Jev	imcs21	test	10891216	symptom_294	10891216	0.0022493520000000005	0.360899250023067	not_mentioned	1.0	not_mentioned	correct	ok	not_mentioned	released	option_probability
Jev	imcs21	test	10891216	symptom_295	10891216	0.0022493520000000005	0.360899250023067	not_mentioned	1.0	not_mentioned	correct	ok	not_mentioned	released	option_probability
Jev	imcs21	test	10891216	symptom_296	10891216	0.0022493520000000005	0.360899250023067	not_mentioned	1.0	not_mentioned	correct	ok	not_mentioned	released	option_probability
Jev	imcs21	test	10891216	symptom_297	10891216	0.0022493520000000005	0.360899250023067	not_mentioned	1.0	not_mentioned	correct	ok	not_mentioned	released	option_probability
Jev	imcs21	test	10891216	symptom_298	10891216	0.0022493520000000005	0.360899250023067	not_mentioned	1.0	not_mentioned	correct	ok	not_mentioned	released	option_probability
Jev	imcs21	test	10891216	symptom_299	10891216	0.0022493520000000005	0.360899250023067	not_mentioned	1.0	not_mentioned	correct	ok	not_mentioned	released	option_probability
Jev	imcs21	test	10891216	symptom_300	10891216	0.0022493520000000005	0.360899250023067	not_mentioned	1.0	not_mentioned	correct	ok	not_mentioned	released	option_probability
Jev	imcs21	test	10891216	symptom_301	10891216	0.0022493520000000005	0.360899250023067	not_mentioned	1.0	not_mentioned	correct	ok	not_mentioned	released	option_probability
Jev	imcs21	test	10891216	symptom_302	10891216	0.0022493520000000005	0.360899250023067	not_mentioned	1.0	not_mentioned	correct	ok	not_mentioned	released	option_probability
Jev	imcs21	test	10891216	symptom_303	10891216	0.0022493520000000005	0.360899250023067	not_mentioned	1.0	not_mentioned	correct	ok	not_mentioned	released	option_probability
Jev	imcs21	test	10891216	symptom_304	10891216	0.0022493520000000005	0.360899250023067	not_mentioned	1.0	not_mentioned	correct	ok	not_mentioned	released	option_probability
Jev	imcs21	test	10891216	symptom_305	10891216	0.0022493520000000005	0.360899250023067	not_mentioned	1.0	not_mentioned	correct	ok	not_mentioned	released	option_probability
Jev	imcs21	test	10891216	symptom_306	10891216	0.0022493520000000005	0.360899250023067	not_mentioned	0.94	not_mentioned	correct	ok	not_mentioned	released	option_probability
Jev	imcs21	test	10891216	symptom_307	10891216	0.0022493520000000005	0.360899250023067	not_mentioned	1.0	not_mentioned	correct	ok	not_mentioned	released	option_probability
Jev	imcs21	test	10891216	symptom_308	10891216	0.0022493520000000005	0.360899250023067	not_mentioned	1.0	not_mentioned	correct	ok	not_mentioned	released	option_probability
Jev	imcs21	test	10891216	symptom_309	10891216	0.0022493520000000005	0.360899250023067	not_mentioned	1.0	not_mentioned	correct	ok	not_mentioned	released	option_probability
Jev	imcs21	test	10891216	symptom_310	10891216	0.0022493520000000005	0.360899250023067	not_mentioned	1.0	not_mentioned	correct	ok	not_mentioned	released	option_probability
Jev	imcs21	test	10891216	symptom_311	10891216	0.0022493520000000005	0.360899250023067	not_mentioned	1.0	not_mentioned	correct	ok	not_mentioned	released	option_probability
Jev	imcs21	test	10891216	symptom_312	10891216	0.0022493520000000005	0.360899250023067	not_mentioned	0.98	not_mentioned	correct	ok	not_mentioned	released	option_probability
Jev	imcs21	test	10891216	symptom_313	10891216	0.0022493520000000005	0.360899250023067	not_mentioned	1.0	not_mentioned	correct	ok	not_mentioned	released	option_probability
Jev	imcs21	test	10891216	symptom_314	10891216	0.0022493520000000005	0.360899250023067	not_mentioned	0.95	not_mentioned	correct	ok	not_mentioned	released	option_probability
Jev	imcs21	test	10891216	symptom_315	10891216	0.0022493520000000005	0.360899250023067	not_mentioned	1.0	not_mentioned	correct	ok	not_mentioned	released	option_probability
Jev	imcs21	test	10891216	symptom_316	10891216	0.0022493520000000005	0.360899250023067	not_mentioned	1.0	not_mentioned	correct	ok	not_mentioned	released	option_probability
Jev	imcs21	test	10891216	symptom_317	10891216	0.0022493520000000005	0.360899250023067	not_mentioned	1.0	not_mentioned	correct	ok	not_mentioned	released	option_probability
Jev	imcs21	test	10891216	symptom_318	10891216	0.0022493520000000005	0.360899250023067	not_mentioned	1.0	not_mentioned	correct	ok	not_mentioned	released	option_probability
Jev	imcs21	test	10891216	symptom_319	10891216	0.0022493520000000005	0.360899250023067	not_mentioned	1.0	not_mentioned	correct	ok	not_mentioned	released	option_probability
Jev	imcs21	test	10891216	symptom_320	10891216	0.0022493520000000005	0.360899250023067	not_mentioned	1.0	not_mentioned	correct	ok	not_mentioned	released	option_probability
Jev	imcs21	test	10891216	symptom_321	10891216	0.0022493520000000005	0.360899250023067	not_mentioned	1.0	not_mentioned	correct	ok	not_mentioned	released	option_probability
Jev	imcs21	test	10891216	symptom_322	10891216	0.0022493520000000005	0.360899250023067	not_mentioned	1.0	not_mentioned	correct	ok	not_mentioned	released	option_probability
Jev	imcs21	test	10891216	symptom_323	10891216	0.0022493520000000005	0.360899250023067	not_mentioned	1.0	not_mentioned	correct	ok	not_mentioned	released	option_probability
Jev	imcs21	test	10891216	symptom_324	10891216	0.0022493520000000005	0.360899250023067	not_mentioned	1.0	not_mentioned	correct	ok	not_mentioned	released	option_probability
Jev	imcs21	test	10891216	symptom_325	10891216	0.0022493520000000005	0.360899250023067	not_mentioned	1.0	not_mentioned	correct	ok	not_mentioned	released	option_probability
Jev	imcs21	test	10891216	symptom_326	10891216	0.0022493520000000005	0.360899250023067	not_mentioned	1.0	not_mentioned	correct	ok	not_mentioned	released	option_probability
Jev	imcs21	test	10891216	symptom_327	10891216	0.0022493520000000005	0.360899250023067	not_mentioned	1.0	not_mentioned	correct	ok	not_mentioned	released	option_probability
Jev	imcs21	test	10891216	symptom_328	10891216	0.0022493520000000005	0.360899250023067	not_mentioned	1.0	not_mentioned	correct	ok	not_mentioned	released	option_probability
Jev	imcs21	test	10891216	symptom_329	10891216	0.0022493520000000005	0.360899250023067	not_mentioned	1.0	not_mentioned	correct	ok	not_mentioned	released	option_probability
Jev	imcs21	test	10891216	symptom_330	10891216	0.0022493520000000005	0.360899250023067	not_mentioned	1.0	not_mentioned	correct	ok	not_mentioned	released	option_probability
Jev	imcs21	test	10893242	symptom_000	10893242	0.002248344	1.6870356670115143	not_mentioned	1.0	not_mentioned	correct	ok	not_mentioned	released	option_probability
Jev	imcs21	test	10893242	symptom_001	10893242	0.002248344	1.6870356670115143	negative	0.96	negative	correct	ok	negative	released	option_probability
Jev	imcs21	test	10893242	symptom_002	10893242	0.002248344	1.6870356670115143	uncertain	0.49	positive	incorrect	ok	positive	released	option_probability
Jev	imcs21	test	10893242	symptom_003	10893242	0.002248344	1.6870356670115143	not_mentioned	1.0	not_mentioned	correct	ok	not_mentioned	released	option_probability
Jev	imcs21	test	10893242	symptom_004	10893242	0.002248344	1.6870356670115143	not_mentioned	1.0	not_mentioned	correct	ok	not_mentioned	released	option_probability
Jev	imcs21	test	10893242	symptom_005	10893242	0.002248344	1.6870356670115143	not_mentioned	1.0	not_mentioned	correct	ok	not_mentioned	released	option_probability
Jev	imcs21	test	10893242	symptom_006	10893242	0.002248344	1.6870356670115143	not_mentioned	1.0	not_mentioned	correct	ok	not_mentioned	released	option_probability
Jev	imcs21	test	10893242	symptom_007	10893242	0.002248344	1.6870356670115143	not_mentioned	0.74	not_mentioned	correct	ok	not_mentioned	released	option_probability
Jev	imcs21	test	10893242	symptom_008	10893242	0.002248344	1.6870356670115143	not_mentioned	1.0	not_mentioned	correct	ok	not_mentioned	released	option_probability
Jev	imcs21	test	10893242	symptom_009	10893242	0.002248344	1.6870356670115143	not_mentioned	0.77	not_mentioned	correct	ok	not_mentioned	released	option_probability
Jev	imcs21	test	10893242	symptom_010	10893242	0.002248344	1.6870356670115143	not_mentioned	0.95	not_mentioned	correct	ok	not_mentioned	released	option_probability
Jev	imcs21	test	10893242	symptom_011	10893242	0.002248344	1.6870356670115143	not_mentioned	1.0	not_mentioned	correct	ok	not_mentioned	released	option_probability
Jev	imcs21	test	10893242	symptom_012	10893242	0.002248344	1.6870356670115143	not_mentioned	1.0	not_mentioned	correct	ok	not_mentioned	released	option_probability
Jev	imcs21	test	10893242	symptom_013	10893242	0.002248344	1.6870356670115143	not_mentioned	1.0	not_mentioned	correct	ok	not_mentioned	released	option_probability
Jev	imcs21	test	10893242	symptom_014	10893242	0.002248344	1.6870356670115143	not_mentioned	1.0	not_mentioned	correct	ok	not_mentioned	released	option_probability
Jev	imcs21	test	10893242	symptom_015	10893242	0.002248344	1.6870356670115143	not_mentioned	0.8	not_mentioned	correct	ok	not_mentioned	released	option_probability
Jev	imcs21	test	10893242	symptom_016	10893242	0.002248344	1.6870356670115143	not_mentioned	1.0	not_mentioned	correct	ok	not_mentioned	released	option_probability
Jev	imcs21	test	10893242	symptom_017	10893242	0.002248344	1.6870356670115143	not_mentioned	0.99	not_mentioned	correct	ok	not_mentioned	released	option_probability
Jev	imcs21	test	10893242	symptom_018	10893242	0.002248344	1.6870356670115143	not_mentioned	1.0	not_mentioned	correct	ok	not_mentioned	released	option_probability
Jev	imcs21	test	10893242	symptom_019	10893242	0.002248344	1.6870356670115143	not_mentioned	1.0	not_mentioned	correct	ok	not_mentioned	released	option_probability
Jev	imcs21	test	10893242	symptom_020	10893242	0.002248344	1.6870356670115143	not_mentioned	1.0	not_mentioned	correct	ok	not_mentioned	released	option_probability
Jev	imcs21	test	10893242	symptom_021	10893242	0.002248344	1.6870356670115143	not_mentioned	0.9	not_mentioned	correct	ok	not_mentioned	released	option_probability
Jev	imcs21	test	10893242	symptom_022	10893242	0.002248344	1.6870356670115143	not_mentioned	0.85	not_mentioned	correct	ok	not_mentioned	released	option_probability
Jev	imcs21	test	10893242	symptom_023	10893242	0.002248344	1.6870356670115143	not_mentioned	1.0	not_mentioned	correct	ok	not_mentioned	released	option_probability
Jev	imcs21	test	10893242	symptom_024	10893242	0.002248344	1.6870356670115143	not_mentioned	1.0	not_mentioned	correct	ok	not_mentioned	released	option_probability
Jev	imcs21	test	10893242	symptom_025	10893242	0.002248344	1.6870356670115143	not_mentioned	1.0	not_mentioned	correct	ok	not_mentioned	released	option_probability
Jev	imcs21	test	10893242	symptom_026	10893242	0.002248344	1.6870356670115143	not_mentioned	1.0	not_mentioned	correct	ok	not_mentioned	released	option_probability
Jev	imcs21	test	10893242	symptom_027	10893242	0.002248344	1.6870356670115143	not_mentioned	1.0	not_mentioned	correct	ok	not_mentioned	released	option_probability
Jev	imcs21	test	10893242	symptom_028	10893242	0.002248344	1.6870356670115143	not_mentioned	0.68	positive	incorrect	ok	positive	released	option_probability
Jev	imcs21	test	10893242	symptom_029	10893242	0.002248344	1.6870356670115143	not_mentioned	1.0	not_mentioned	correct	ok	not_mentioned	released	option_probability
Jev	imcs21	test	10893242	symptom_030	10893242	0.002248344	1.6870356670115143	not_mentioned	1.0	not_mentioned	correct	ok	not_mentioned	released	option_probability
Jev	imcs21	test	10893242	symptom_031	10893242	0.002248344	1.6870356670115143	not_mentioned	1.0	not_mentioned	correct	ok	not_mentioned	released	option_probability
Jev	imcs21	test	10893242	symptom_032	10893242	0.002248344	1.6870356670115143	not_mentioned	1.0	not_mentioned	correct	ok	not_mentioned	released	option_probability
Jev	imcs21	test	10893242	symptom_033	10893242	0.002248344	1.6870356670115143	not_mentioned	1.0	not_mentioned	correct	ok	not_mentioned	released	option_probability
Jev	imcs21	test	10893242	symptom_034	10893242	0.002248344	1.6870356670115143	not_mentioned	1.0	not_mentioned	correct	ok	not_mentioned	released	option_probability
Jev	imcs21	test	10893242	symptom_035	10893242	0.002248344	1.6870356670115143	not_mentioned	0.8181818181818181	not_mentioned	correct	ok	not_mentioned	released	option_probability
Jev	imcs21	test	10893242	symptom_036	10893242	0.002248344	1.6870356670115143	not_mentioned	1.0	not_mentioned	correct	ok	not_mentioned	released	option_probability
Jev	imcs21	test	10893242	symptom_037	10893242	0.002248344	1.6870356670115143	not_mentioned	1.0	not_mentioned	correct	ok	not_mentioned	released	option_probability
Jev	imcs21	test	10893242	symptom_038	10893242	0.002248344	1.6870356670115143	not_mentioned	1.0	not_mentioned	correct	ok	not_mentioned	released	option_probability
Jev	imcs21	test	10893242	symptom_039	10893242	0.002248344	1.6870356670115143	not_mentioned	1.0	not_mentioned	correct	ok	not_mentioned	released	option_probability
Jev	imcs21	test	10893242	symptom_040	10893242	0.002248344	1.6870356670115143	uncertain	0.76	uncertain	correct	ok	uncertain	released	option_probability
Jev	imcs21	test	10893242	symptom_041	10893242	0.002248344	1.6870356670115143	not_mentioned	1.0	not_mentioned	correct	ok	not_mentioned	released	option_probability
Jev	imcs21	test	10893242	symptom_042	10893242	0.002248344	1.6870356670115143	not_mentioned	1.0	not_mentioned	correct	ok	not_mentioned	released	option_probability
Jev	imcs21	test	10893242	symptom_043	10893242	0.002248344	1.6870356670115143	not_mentioned	1.0	not_mentioned	correct	ok	not_mentioned	released	option_probability
Jev	imcs21	test	10893242	symptom_044	10893242	0.002248344	1.6870356670115143	positive	0.6	positive	correct	ok	positive	released	option_probability
Jev	imcs21	test	10893242	symptom_045	10893242	0.002248344	1.6870356670115143	not_mentioned	1.0	not_mentioned	correct	ok	not_mentioned	released	option_probability
Jev	imcs21	test	10893242	symptom_046	10893242	0.002248344	1.6870356670115143	not_mentioned	1.0	not_mentioned	correct	ok	not_mentioned	released	option_probability
Jev	imcs21	test	10893242	symptom_047	10893242	0.002248344	1.6870356670115143	not_mentioned	1.0	not_mentioned	correct	ok	not_mentioned	released	option_probability
Jev	imcs21	test	10893242	symptom_048	10893242	0.002248344	1.6870356670115143	not_mentioned	1.0	not_mentioned	correct	ok	not_mentioned	released	option_probability
Jev	imcs21	test	10893242	symptom_049	10893242	0.002248344	1.6870356670115143	not_mentioned	0.98	not_mentioned	correct	ok	not_mentioned	released	option_probability
Jev	imcs21	test	10893242	symptom_050	10893242	0.002248344	1.6870356670115143	not_mentioned	1.0	not_mentioned	correct	ok	not_mentioned	released	option_probability
Jev	imcs21	test	10893242	symptom_051	10893242	0.002248344	1.6870356670115143	not_mentioned	1.0	not_mentioned	correct	ok	not_mentioned	released	option_probability
Jev	imcs21	test	10893242	symptom_052	10893242	0.002248344	1.6870356670115143	not_mentioned	0.99	not_mentioned	correct	ok	not_mentioned	released	option_probability
Jev	imcs21	test	10893242	symptom_053	10893242	0.002248344	1.6870356670115143	not_mentioned	1.0	not_mentioned	correct	ok	not_mentioned	released	option_probability
Jev	imcs21	test	10893242	symptom_054	10893242	0.002248344	1.6870356670115143	not_mentioned	1.0	not_mentioned	correct	ok	not_mentioned	released	option_probability
Jev	imcs21	test	10893242	symptom_055	10893242	0.002248344	1.6870356670115143	not_mentioned	1.0	not_mentioned	correct	ok	not_mentioned	released	option_probability
Jev	imcs21	test	10893242	symptom_056	10893242	0.002248344	1.6870356670115143	not_mentioned	1.0	not_mentioned	correct	ok	not_mentioned	released	option_probability
Jev	imcs21	test	10893242	symptom_057	10893242	0.002248344	1.6870356670115143	not_mentioned	0.99	not_mentioned	correct	ok	not_mentioned	released	option_probability
Jev	imcs21	test	10893242	symptom_058	10893242	0.002248344	1.6870356670115143	not_mentioned	1.0	not_mentioned	correct	ok	not_mentioned	released	option_probability
Jev	imcs21	test	10893242	symptom_059	10893242	0.002248344	1.6870356670115143	not_mentioned	1.0	not_mentioned	correct	ok	not_mentioned	released	option_probability
Jev	imcs21	test	10893242	symptom_060	10893242	0.002248344	1.6870356670115143	not_mentioned	1.0	not_mentioned	correct	ok	not_mentioned	released	option_probability
Jev	imcs21	test	10893242	symptom_061	10893242	0.002248344	1.6870356670115143	not_mentioned	1.0	not_mentioned	correct	ok	not_mentioned	released	option_probability
Jev	imcs21	test	10893242	symptom_062	10893242	0.002248344	1.6870356670115143	not_mentioned	1.0	not_mentioned	correct	ok	not_mentioned	released	option_probability
Jev	imcs21	test	10893242	symptom_063	10893242	0.002248344	1.6870356670115143	not_mentioned	1.0	not_mentioned	correct	ok	not_mentioned	released	option_probability
Jev	imcs21	test	10893242	symptom_064	10893242	0.002248344	1.6870356670115143	not_mentioned	1.0	not_mentioned	correct	ok	not_mentioned	released	option_probability
Jev	imcs21	test	10893242	symptom_065	10893242	0.002248344	1.6870356670115143	not_mentioned	1.0	not_mentioned	correct	ok	not_mentioned	released	option_probability
Jev	imcs21	test	10893242	symptom_066	10893242	0.002248344	1.6870356670115143	not_mentioned	1.0	not_mentioned	correct	ok	not_mentioned	released	option_probability
Jev	imcs21	test	10893242	symptom_067	10893242	0.002248344	1.6870356670115143	not_mentioned	1.0	not_mentioned	correct	ok	not_mentioned	released	option_probability
Jev	imcs21	test	10893242	symptom_068	10893242	0.002248344	1.6870356670115143	positive	0.47	not_mentioned	incorrect	ok	not_mentioned	released	option_probability
Jev	imcs21	test	10893242	symptom_069	10893242	0.002248344	1.6870356670115143	not_mentioned	1.0	not_mentioned	correct	ok	not_mentioned	released	option_probability
Jev	imcs21	test	10893242	symptom_070	10893242	0.002248344	1.6870356670115143	not_mentioned	1.0	not_mentioned	correct	ok	not_mentioned	released	option_probability
Jev	imcs21	test	10893242	symptom_071	10893242	0.002248344	1.6870356670115143	not_mentioned	0.94	not_mentioned	correct	ok	not_mentioned	released	option_probability
Jev	imcs21	test	10893242	symptom_072	10893242	0.002248344	1.6870356670115143	not_mentioned	1.0	not_mentioned	correct	ok	not_mentioned	released	option_probability
Jev	imcs21	test	10893242	symptom_073	10893242	0.002248344	1.6870356670115143	not_mentioned	1.0	not_mentioned	correct	ok	not_mentioned	released	option_probability
Jev	imcs21	test	10893242	symptom_074	10893242	0.002248344	1.6870356670115143	not_mentioned	1.0	not_mentioned	correct	ok	not_mentioned	released	option_probability
Jev	imcs21	test	10893242	symptom_075	10893242	0.002248344	1.6870356670115143	not_mentioned	1.0	not_mentioned	correct	ok	not_mentioned	released	option_probability
Jev	imcs21	test	10893242	symptom_076	10893242	0.002248344	1.6870356670115143	not_mentioned	0.99	not_mentioned	correct	ok	not_mentioned	released	option_probability
Jev	imcs21	test	10893242	symptom_077	10893242	0.002248344	1.6870356670115143	not_mentioned	0.83	not_mentioned	correct	ok	not_mentioned	released	option_probability
Jev	imcs21	test	10893242	symptom_078	10893242	0.002248344	1.6870356670115143	not_mentioned	1.0	not_mentioned	correct	ok	not_mentioned	released	option_probability
Jev	imcs21	test	10893242	symptom_079	10893242	0.002248344	1.6870356670115143	uncertain	0.73	not_mentioned	incorrect	ok	not_mentioned	released	option_probability
Jev	imcs21	test	10893242	symptom_080	10893242	0.002248344	1.6870356670115143	not_mentioned	1.0	not_mentioned	correct	ok	not_mentioned	released	option_probability
Jev	imcs21	test	10893242	symptom_081	10893242	0.002248344	1.6870356670115143	not_mentioned	1.0	not_mentioned	correct	ok	not_mentioned	released	option_probability
Jev	imcs21	test	10893242	symptom_082	10893242	0.002248344	1.6870356670115143	not_mentioned	1.0	not_mentioned	correct	ok	not_mentioned	released	option_probability
Jev	imcs21	test	10893242	symptom_083	10893242	0.002248344	1.6870356670115143	not_mentioned	1.0	not_mentioned	correct	ok	not_mentioned	released	option_probability
Jev	imcs21	test	10893242	symptom_084	10893242	0.002248344	1.6870356670115143	positive	0.36	not_mentioned	incorrect	ok	not_mentioned	released	option_probability
Jev	imcs21	test	10893242	symptom_085	10893242	0.002248344	1.6870356670115143	not_mentioned	1.0	not_mentioned	correct	ok	not_mentioned	released	option_probability
Jev	imcs21	test	10893242	symptom_086	10893242	0.002248344	1.6870356670115143	not_mentioned	1.0	not_mentioned	correct	ok	not_mentioned	released	option_probability
Jev	imcs21	test	10893242	symptom_087	10893242	0.002248344	1.6870356670115143	not_mentioned	1.0	not_mentioned	correct	ok	not_mentioned	released	option_probability
Jev	imcs21	test	10893242	symptom_088	10893242	0.002248344	1.6870356670115143	not_mentioned	1.0	not_mentioned	correct	ok	not_mentioned	released	option_probability
Jev	imcs21	test	10893242	symptom_089	10893242	0.002248344	1.6870356670115143	not_mentioned	1.0	not_mentioned	correct	ok	not_mentioned	released	option_probability
Jev	imcs21	test	10893242	symptom_090	10893242	0.002248344	1.6870356670115143	not_mentioned	1.0	not_mentioned	correct	ok	not_mentioned	released	option_probability
Jev	imcs21	test	10893242	symptom_091	10893242	0.002248344	1.6870356670115143	not_mentioned	1.0	not_mentioned	correct	ok	not_mentioned	released	option_probability
Jev	imcs21	test	10893242	symptom_092	10893242	0.002248344	1.6870356670115143	not_mentioned	1.0	not_mentioned	correct	ok	not_mentioned	released	option_probability
Jev	imcs21	test	10893242	symptom_093	10893242	0.002248344	1.6870356670115143	not_mentioned	1.0	not_mentioned	correct	ok	not_mentioned	released	option_probability
Jev	imcs21	test	10893242	symptom_094	10893242	0.002248344	1.6870356670115143	not_mentioned	1.0	not_mentioned	correct	ok	not_mentioned	released	option_probability
Jev	imcs21	test	10893242	symptom_095	10893242	0.002248344	1.6870356670115143	uncertain	0.47	not_mentioned	incorrect	ok	not_mentioned	released	option_probability
Jev	imcs21	test	10893242	symptom_096	10893242	0.002248344	1.6870356670115143	not_mentioned	1.0	not_mentioned	correct	ok	not_mentioned	released	option_probability
Jev	imcs21	test	10893242	symptom_097	10893242	0.002248344	1.6870356670115143	not_mentioned	1.0	not_mentioned	correct	ok	not_mentioned	released	option_probability
Jev	imcs21	test	10893242	symptom_098	10893242	0.002248344	1.6870356670115143	not_mentioned	1.0	not_mentioned	correct	ok	not_mentioned	released	option_probability
Jev	imcs21	test	10893242	symptom_099	10893242	0.002248344	1.6870356670115143	not_mentioned	1.0	not_mentioned	correct	ok	not_mentioned	released	option_probability
Jev	imcs21	test	10893242	symptom_100	10893242	0.002248344	1.6870356670115143	not_mentioned	1.0	not_mentioned	correct	ok	not_mentioned	released	option_probability
Jev	imcs21	test	10893242	symptom_101	10893242	0.002248344	1.6870356670115143	not_mentioned	1.0	not_mentioned	correct	ok	not_mentioned	released	option_probability
Jev	imcs21	test	10893242	symptom_102	10893242	0.002248344	1.6870356670115143	not_mentioned	1.0	not_mentioned	correct	ok	not_mentioned	released	option_probability
Jev	imcs21	test	10893242	symptom_103	10893242	0.002248344	1.6870356670115143	not_mentioned	1.0	not_mentioned	correct	ok	not_mentioned	released	option_probability
Jev	imcs21	test	10893242	symptom_104	10893242	0.002248344	1.6870356670115143	not_mentioned	1.0	not_mentioned	correct	ok	not_mentioned	released	option_probability
Jev	imcs21	test	10893242	symptom_105	10893242	0.002248344	1.6870356670115143	not_mentioned	1.0	not_mentioned	correct	ok	not_mentioned	released	option_probability
Jev	imcs21	test	10893242	symptom_106	10893242	0.002248344	1.6870356670115143	not_mentioned	1.0	not_mentioned	correct	ok	not_mentioned	released	option_probability
Jev	imcs21	test	10893242	symptom_107	10893242	0.002248344	1.6870356670115143	not_mentioned	1.0	not_mentioned	correct	ok	not_mentioned	released	option_probability
Jev	imcs21	test	10893242	symptom_108	10893242	0.002248344	1.6870356670115143	not_mentioned	1.0	not_mentioned	correct	ok	not_mentioned	released	option_probability
Jev	imcs21	test	10893242	symptom_109	10893242	0.002248344	1.6870356670115143	not_mentioned	1.0	not_mentioned	correct	ok	not_mentioned	released	option_probability
Jev	imcs21	test	10893242	symptom_110	10893242	0.002248344	1.6870356670115143	not_mentioned	1.0	not_mentioned	correct	ok	not_mentioned	released	option_probability
Jev	imcs21	test	10893242	symptom_111	10893242	0.002248344	1.6870356670115143	not_mentioned	1.0	not_mentioned	correct	ok	not_mentioned	released	option_probability
Jev	imcs21	test	10893242	symptom_112	10893242	0.002248344	1.6870356670115143	not_mentioned	1.0	not_mentioned	correct	ok	not_mentioned	released	option_probability
Jev	imcs21	test	10893242	symptom_113	10893242	0.002248344	1.6870356670115143	not_mentioned	1.0	not_mentioned	correct	ok	not_mentioned	released	option_probability
Jev	imcs21	test	10893242	symptom_114	10893242	0.002248344	1.6870356670115143	uncertain	0.58	not_mentioned	incorrect	ok	not_mentioned	released	option_probability
Jev	imcs21	test	10893242	symptom_115	10893242	0.002248344	1.6870356670115143	not_mentioned	1.0	not_mentioned	correct	ok	not_mentioned	released	option_probability
Jev	imcs21	test	10893242	symptom_116	10893242	0.002248344	1.6870356670115143	not_mentioned	1.0	not_mentioned	correct	ok	not_mentioned	released	option_probability
Jev	imcs21	test	10893242	symptom_117	10893242	0.002248344	1.6870356670115143	not_mentioned	1.0	not_mentioned	correct	ok	not_mentioned	released	option_probability
Jev	imcs21	test	10893242	symptom_118	10893242	0.002248344	1.6870356670115143	positive	0.89	not_mentioned	incorrect	ok	not_mentioned	released	option_probability
Jev	imcs21	test	10893242	symptom_119	10893242	0.002248344	1.6870356670115143	not_mentioned	1.0	not_mentioned	correct	ok	not_mentioned	released	option_probability
Jev	imcs21	test	10893242	symptom_120	10893242	0.002248344	1.6870356670115143	not_mentioned	1.0	not_mentioned	correct	ok	not_mentioned	released	option_probability
Jev	imcs21	test	10893242	symptom_121	10893242	0.002248344	1.6870356670115143	not_mentioned	1.0	not_mentioned	correct	ok	not_mentioned	released	option_probability
Jev	imcs21	test	10893242	symptom_122	10893242	0.002248344	1.6870356670115143	not_mentioned	1.0	not_mentioned	correct	ok	not_mentioned	released	option_probability
Jev	imcs21	test	10893242	symptom_123	10893242	0.002248344	1.6870356670115143	not_mentioned	1.0	not_mentioned	correct	ok	not_mentioned	released	option_probability
Jev	imcs21	test	10893242	symptom_124	10893242	0.002248344	1.6870356670115143	not_mentioned	1.0	not_mentioned	correct	ok	not_mentioned	released	option_probability
Jev	imcs21	test	10893242	symptom_125	10893242	0.002248344	1.6870356670115143	not_mentioned	1.0	not_mentioned	correct	ok	not_mentioned	released	option_probability
Jev	imcs21	test	10893242	symptom_126	10893242	0.002248344	1.6870356670115143	not_mentioned	1.0	not_mentioned	correct	ok	not_mentioned	released	option_probability
Jev	imcs21	test	10893242	symptom_127	10893242	0.002248344	1.6870356670115143	not_mentioned	1.0	not_mentioned	correct	ok	not_mentioned	released	option_probability
Jev	imcs21	test	10893242	symptom_128	10893242	0.002248344	1.6870356670115143	not_mentioned	1.0	not_mentioned	correct	ok	not_mentioned	released	option_probability
Jev	imcs21	test	10893242	symptom_129	10893242	0.002248344	1.6870356670115143	not_mentioned	1.0	not_mentioned	correct	ok	not_mentioned	released	option_probability
Jev	imcs21	test	10893242	symptom_130	10893242	0.002248344	1.6870356670115143	not_mentioned	1.0	not_mentioned	correct	ok	not_mentioned	released	option_probability
Jev	imcs21	test	10893242	symptom_131	10893242	0.002248344	1.6870356670115143	not_mentioned	1.0	not_mentioned	correct	ok	not_mentioned	released	option_probability
Jev	imcs21	test	10893242	symptom_132	10893242	0.002248344	1.6870356670115143	not_mentioned	1.0	not_mentioned	correct	ok	not_mentioned	released	option_probability
Jev	imcs21	test	10893242	symptom_133	10893242	0.002248344	1.6870356670115143	not_mentioned	1.0	not_mentioned	correct	ok	not_mentioned	released	option_probability
Jev	imcs21	test	10893242	symptom_134	10893242	0.002248344	1.6870356670115143	not_mentioned	1.0	not_mentioned	correct	ok	not_mentioned	released	option_probability
Jev	imcs21	test	10893242	symptom_135	10893242	0.002248344	1.6870356670115143	not_mentioned	1.0	not_mentioned	correct	ok	not_mentioned	released	option_probability
Jev	imcs21	test	10893242	symptom_136	10893242	0.002248344	1.6870356670115143	not_mentioned	1.0	not_mentioned	correct	ok	not_mentioned	released	option_probability
Jev	imcs21	test	10893242	symptom_137	10893242	0.002248344	1.6870356670115143	not_mentioned	1.0	not_mentioned	correct	ok	not_mentioned	released	option_probability
Jev	imcs21	test	10893242	symptom_138	10893242	0.002248344	1.6870356670115143	not_mentioned	1.0	not_mentioned	correct	ok	not_mentioned	released	option_probability
Jev	imcs21	test	10893242	symptom_139	10893242	0.002248344	1.6870356670115143	not_mentioned	1.0	not_mentioned	correct	ok	not_mentioned	released	option_probability
Jev	imcs21	test	10893242	symptom_140	10893242	0.002248344	1.6870356670115143	not_mentioned	1.0	not_mentioned	correct	ok	not_mentioned	released	option_probability
Jev	imcs21	test	10893242	symptom_141	10893242	0.002248344	1.6870356670115143	not_mentioned	1.0	not_mentioned	correct	ok	not_mentioned	released	option_probability
Jev	imcs21	test	10893242	symptom_142	10893242	0.002248344	1.6870356670115143	not_mentioned	1.0	not_mentioned	correct	ok	not_mentioned	released	option_probability
Jev	imcs21	test	10893242	symptom_143	10893242	0.002248344	1.6870356670115143	not_mentioned	1.0	not_mentioned	correct	ok	not_mentioned	released	option_probability
Jev	imcs21	test	10893242	symptom_144	10893242	0.002248344	1.6870356670115143	not_mentioned	1.0	not_mentioned	correct	ok	not_mentioned	released	option_probability
Jev	imcs21	test	10893242	symptom_145	10893242	0.002248344	1.6870356670115143	not_mentioned	1.0	not_mentioned	correct	ok	not_mentioned	released	option_probability
Jev	imcs21	test	10893242	symptom_146	10893242	0.002248344	1.6870356670115143	not_mentioned	1.0	not_mentioned	correct	ok	not_mentioned	released	option_probability
Jev	imcs21	test	10893242	symptom_147	10893242	0.002248344	1.6870356670115143	not_mentioned	1.0	not_mentioned	correct	ok	not_mentioned	released	option_probability
Jev	imcs21	test	10893242	symptom_148	10893242	0.002248344	1.6870356670115143	not_mentioned	1.0	not_mentioned	correct	ok	not_mentioned	released	option_probability
Jev	imcs21	test	10893242	symptom_149	10893242	0.002248344	1.6870356670115143	not_mentioned	1.0	not_mentioned	correct	ok	not_mentioned	released	option_probability
Jev	imcs21	test	10893242	symptom_150	10893242	0.002248344	1.6870356670115143	not_mentioned	1.0	not_mentioned	correct	ok	not_mentioned	released	option_probability
Jev	imcs21	test	10893242	symptom_151	10893242	0.002248344	1.6870356670115143	not_mentioned	1.0	not_mentioned	correct	ok	not_mentioned	released	option_probability
Jev	imcs21	test	10893242	symptom_152	10893242	0.002248344	1.6870356670115143	not_mentioned	1.0	not_mentioned	correct	ok	not_mentioned	released	option_probability
Jev	imcs21	test	10893242	symptom_153	10893242	0.002248344	1.6870356670115143	not_mentioned	1.0	not_mentioned	correct	ok	not_mentioned	released	option_probability
Jev	imcs21	test	10893242	symptom_154	10893242	0.002248344	1.6870356670115143	not_mentioned	0.95	not_mentioned	correct	ok	not_mentioned	released	option_probability
Jev	imcs21	test	10893242	symptom_155	10893242	0.002248344	1.6870356670115143	not_mentioned	1.0	not_mentioned	correct	ok	not_mentioned	released	option_probability
Jev	imcs21	test	10893242	symptom_156	10893242	0.002248344	1.6870356670115143	not_mentioned	1.0	not_mentioned	correct	ok	not_mentioned	released	option_probability
