## Supplementary material for "Evaluation of System One Models on Biomedical Texts": Experiment Results: experiment-results.csv (part 192 of 409)

model	dataset	split	case_id	field	source_cluster	case_cost_usd	case_latency_s	prediction	confidence	true_label	adjudication	status	released_label	reference_source	confidence_source	clean_case_id	case_role	error_probability
Jev	imcs21	test	10893242	symptom_157	10893242	0.002248344	1.6870356670115143	not_mentioned	1.0	not_mentioned	correct	ok	not_mentioned	released	option_probability
Jev	imcs21	test	10893242	symptom_158	10893242	0.002248344	1.6870356670115143	not_mentioned	1.0	not_mentioned	correct	ok	not_mentioned	released	option_probability
Jev	imcs21	test	10893242	symptom_159	10893242	0.002248344	1.6870356670115143	not_mentioned	1.0	not_mentioned	correct	ok	not_mentioned	released	option_probability
Jev	imcs21	test	10893242	symptom_160	10893242	0.002248344	1.6870356670115143	not_mentioned	1.0	not_mentioned	correct	ok	not_mentioned	released	option_probability
Jev	imcs21	test	10893242	symptom_161	10893242	0.002248344	1.6870356670115143	not_mentioned	1.0	not_mentioned	correct	ok	not_mentioned	released	option_probability
Jev	imcs21	test	10893242	symptom_162	10893242	0.002248344	1.6870356670115143	not_mentioned	1.0	not_mentioned	correct	ok	not_mentioned	released	option_probability
Jev	imcs21	test	10893242	symptom_163	10893242	0.002248344	1.6870356670115143	not_mentioned	1.0	not_mentioned	correct	ok	not_mentioned	released	option_probability
Jev	imcs21	test	10893242	symptom_164	10893242	0.002248344	1.6870356670115143	not_mentioned	1.0	not_mentioned	correct	ok	not_mentioned	released	option_probability
Jev	imcs21	test	10893242	symptom_165	10893242	0.002248344	1.6870356670115143	not_mentioned	1.0	not_mentioned	correct	ok	not_mentioned	released	option_probability
Jev	imcs21	test	10893242	symptom_166	10893242	0.002248344	1.6870356670115143	not_mentioned	1.0	not_mentioned	correct	ok	not_mentioned	released	option_probability
Jev	imcs21	test	10893242	symptom_167	10893242	0.002248344	1.6870356670115143	not_mentioned	1.0	not_mentioned	correct	ok	not_mentioned	released	option_probability
Jev	imcs21	test	10893242	symptom_168	10893242	0.002248344	1.6870356670115143	not_mentioned	1.0	not_mentioned	correct	ok	not_mentioned	released	option_probability
Jev	imcs21	test	10893242	symptom_169	10893242	0.002248344	1.6870356670115143	not_mentioned	0.99	not_mentioned	correct	ok	not_mentioned	released	option_probability
Jev	imcs21	test	10893242	symptom_170	10893242	0.002248344	1.6870356670115143	not_mentioned	1.0	not_mentioned	correct	ok	not_mentioned	released	option_probability
Jev	imcs21	test	10893242	symptom_171	10893242	0.002248344	1.6870356670115143	not_mentioned	1.0	not_mentioned	correct	ok	not_mentioned	released	option_probability
Jev	imcs21	test	10893242	symptom_172	10893242	0.002248344	1.6870356670115143	not_mentioned	1.0	not_mentioned	correct	ok	not_mentioned	released	option_probability
Jev	imcs21	test	10893242	symptom_173	10893242	0.002248344	1.6870356670115143	not_mentioned	1.0	not_mentioned	correct	ok	not_mentioned	released	option_probability
Jev	imcs21	test	10893242	symptom_174	10893242	0.002248344	1.6870356670115143	not_mentioned	1.0	not_mentioned	correct	ok	not_mentioned	released	option_probability
Jev	imcs21	test	10893242	symptom_175	10893242	0.002248344	1.6870356670115143	not_mentioned	0.86	not_mentioned	correct	ok	not_mentioned	released	option_probability
Jev	imcs21	test	10893242	symptom_176	10893242	0.002248344	1.6870356670115143	not_mentioned	1.0	not_mentioned	correct	ok	not_mentioned	released	option_probability
Jev	imcs21	test	10893242	symptom_177	10893242	0.002248344	1.6870356670115143	not_mentioned	1.0	not_mentioned	correct	ok	not_mentioned	released	option_probability
Jev	imcs21	test	10893242	symptom_178	10893242	0.002248344	1.6870356670115143	not_mentioned	1.0	not_mentioned	correct	ok	not_mentioned	released	option_probability
Jev	imcs21	test	10893242	symptom_179	10893242	0.002248344	1.6870356670115143	not_mentioned	1.0	not_mentioned	correct	ok	not_mentioned	released	option_probability
Jev	imcs21	test	10893242	symptom_180	10893242	0.002248344	1.6870356670115143	not_mentioned	1.0	not_mentioned	correct	ok	not_mentioned	released	option_probability
Jev	imcs21	test	10893242	symptom_181	10893242	0.002248344	1.6870356670115143	not_mentioned	1.0	not_mentioned	correct	ok	not_mentioned	released	option_probability
Jev	imcs21	test	10893242	symptom_182	10893242	0.002248344	1.6870356670115143	not_mentioned	1.0	not_mentioned	correct	ok	not_mentioned	released	option_probability
Jev	imcs21	test	10893242	symptom_183	10893242	0.002248344	1.6870356670115143	not_mentioned	1.0	not_mentioned	correct	ok	not_mentioned	released	option_probability
Jev	imcs21	test	10893242	symptom_184	10893242	0.002248344	1.6870356670115143	not_mentioned	1.0	not_mentioned	correct	ok	not_mentioned	released	option_probability
Jev	imcs21	test	10893242	symptom_185	10893242	0.002248344	1.6870356670115143	not_mentioned	0.9	not_mentioned	correct	ok	not_mentioned	released	option_probability
Jev	imcs21	test	10893242	symptom_186	10893242	0.002248344	1.6870356670115143	not_mentioned	1.0	not_mentioned	correct	ok	not_mentioned	released	option_probability
Jev	imcs21	test	10893242	symptom_187	10893242	0.002248344	1.6870356670115143	not_mentioned	1.0	not_mentioned	correct	ok	not_mentioned	released	option_probability
Jev	imcs21	test	10893242	symptom_188	10893242	0.002248344	1.6870356670115143	not_mentioned	1.0	not_mentioned	correct	ok	not_mentioned	released	option_probability
Jev	imcs21	test	10893242	symptom_189	10893242	0.002248344	1.6870356670115143	not_mentioned	1.0	not_mentioned	correct	ok	not_mentioned	released	option_probability
Jev	imcs21	test	10893242	symptom_190	10893242	0.002248344	1.6870356670115143	not_mentioned	1.0	not_mentioned	correct	ok	not_mentioned	released	option_probability
Jev	imcs21	test	10893242	symptom_191	10893242	0.002248344	1.6870356670115143	not_mentioned	1.0	not_mentioned	correct	ok	not_mentioned	released	option_probability
Jev	imcs21	test	10893242	symptom_192	10893242	0.002248344	1.6870356670115143	not_mentioned	1.0	not_mentioned	correct	ok	not_mentioned	released	option_probability
Jev	imcs21	test	10893242	symptom_193	10893242	0.002248344	1.6870356670115143	not_mentioned	1.0	not_mentioned	correct	ok	not_mentioned	released	option_probability
Jev	imcs21	test	10893242	symptom_194	10893242	0.002248344	1.6870356670115143	not_mentioned	1.0	not_mentioned	correct	ok	not_mentioned	released	option_probability
Jev	imcs21	test	10893242	symptom_195	10893242	0.002248344	1.6870356670115143	not_mentioned	1.0	not_mentioned	correct	ok	not_mentioned	released	option_probability
Jev	imcs21	test	10893242	symptom_196	10893242	0.002248344	1.6870356670115143	not_mentioned	1.0	not_mentioned	correct	ok	not_mentioned	released	option_probability
Jev	imcs21	test	10893242	symptom_197	10893242	0.002248344	1.6870356670115143	not_mentioned	1.0	not_mentioned	correct	ok	not_mentioned	released	option_probability
Jev	imcs21	test	10893242	symptom_198	10893242	0.002248344	1.6870356670115143	uncertain	0.6	not_mentioned	incorrect	ok	not_mentioned	released	option_probability
Jev	imcs21	test	10893242	symptom_199	10893242	0.002248344	1.6870356670115143	not_mentioned	1.0	not_mentioned	correct	ok	not_mentioned	released	option_probability
Jev	imcs21	test	10893242	symptom_200	10893242	0.002248344	1.6870356670115143	not_mentioned	1.0	not_mentioned	correct	ok	not_mentioned	released	option_probability
Jev	imcs21	test	10893242	symptom_201	10893242	0.002248344	1.6870356670115143	not_mentioned	1.0	not_mentioned	correct	ok	not_mentioned	released	option_probability
Jev	imcs21	test	10893242	symptom_202	10893242	0.002248344	1.6870356670115143	not_mentioned	0.75	not_mentioned	correct	ok	not_mentioned	released	option_probability
Jev	imcs21	test	10893242	symptom_203	10893242	0.002248344	1.6870356670115143	not_mentioned	1.0	not_mentioned	correct	ok	not_mentioned	released	option_probability
Jev	imcs21	test	10893242	symptom_204	10893242	0.002248344	1.6870356670115143	not_mentioned	1.0	not_mentioned	correct	ok	not_mentioned	released	option_probability
Jev	imcs21	test	10893242	symptom_205	10893242	0.002248344	1.6870356670115143	not_mentioned	1.0	not_mentioned	correct	ok	not_mentioned	released	option_probability
Jev	imcs21	test	10893242	symptom_206	10893242	0.002248344	1.6870356670115143	not_mentioned	1.0	not_mentioned	correct	ok	not_mentioned	released	option_probability
Jev	imcs21	test	10893242	symptom_207	10893242	0.002248344	1.6870356670115143	uncertain	0.58	not_mentioned	incorrect	ok	not_mentioned	released	option_probability
Jev	imcs21	test	10893242	symptom_208	10893242	0.002248344	1.6870356670115143	not_mentioned	1.0	not_mentioned	correct	ok	not_mentioned	released	option_probability
Jev	imcs21	test	10893242	symptom_209	10893242	0.002248344	1.6870356670115143	not_mentioned	1.0	not_mentioned	correct	ok	not_mentioned	released	option_probability
Jev	imcs21	test	10893242	symptom_210	10893242	0.002248344	1.6870356670115143	not_mentioned	1.0	not_mentioned	correct	ok	not_mentioned	released	option_probability
Jev	imcs21	test	10893242	symptom_211	10893242	0.002248344	1.6870356670115143	not_mentioned	1.0	not_mentioned	correct	ok	not_mentioned	released	option_probability
Jev	imcs21	test	10893242	symptom_212	10893242	0.002248344	1.6870356670115143	not_mentioned	1.0	not_mentioned	correct	ok	not_mentioned	released	option_probability
Jev	imcs21	test	10893242	symptom_213	10893242	0.002248344	1.6870356670115143	not_mentioned	1.0	not_mentioned	correct	ok	not_mentioned	released	option_probability
Jev	imcs21	test	10893242	symptom_214	10893242	0.002248344	1.6870356670115143	not_mentioned	1.0	not_mentioned	correct	ok	not_mentioned	released	option_probability
Jev	imcs21	test	10893242	symptom_215	10893242	0.002248344	1.6870356670115143	not_mentioned	1.0	not_mentioned	correct	ok	not_mentioned	released	option_probability
Jev	imcs21	test	10893242	symptom_216	10893242	0.002248344	1.6870356670115143	not_mentioned	1.0	not_mentioned	correct	ok	not_mentioned	released	option_probability
Jev	imcs21	test	10893242	symptom_217	10893242	0.002248344	1.6870356670115143	not_mentioned	1.0	not_mentioned	correct	ok	not_mentioned	released	option_probability
Jev	imcs21	test	10893242	symptom_218	10893242	0.002248344	1.6870356670115143	not_mentioned	1.0	not_mentioned	correct	ok	not_mentioned	released	option_probability
Jev	imcs21	test	10893242	symptom_219	10893242	0.002248344	1.6870356670115143	not_mentioned	0.99	not_mentioned	correct	ok	not_mentioned	released	option_probability
Jev	imcs21	test	10893242	symptom_220	10893242	0.002248344	1.6870356670115143	not_mentioned	0.98	not_mentioned	correct	ok	not_mentioned	released	option_probability
Jev	imcs21	test	10893242	symptom_221	10893242	0.002248344	1.6870356670115143	not_mentioned	1.0	not_mentioned	correct	ok	not_mentioned	released	option_probability
Jev	imcs21	test	10893242	symptom_222	10893242	0.002248344	1.6870356670115143	not_mentioned	1.0	not_mentioned	correct	ok	not_mentioned	released	option_probability
Jev	imcs21	test	10893242	symptom_223	10893242	0.002248344	1.6870356670115143	not_mentioned	1.0	not_mentioned	correct	ok	not_mentioned	released	option_probability
Jev	imcs21	test	10893242	symptom_224	10893242	0.002248344	1.6870356670115143	not_mentioned	1.0	not_mentioned	correct	ok	not_mentioned	released	option_probability
Jev	imcs21	test	10893242	symptom_225	10893242	0.002248344	1.6870356670115143	not_mentioned	0.99	not_mentioned	correct	ok	not_mentioned	released	option_probability
Jev	imcs21	test	10893242	symptom_226	10893242	0.002248344	1.6870356670115143	not_mentioned	1.0	not_mentioned	correct	ok	not_mentioned	released	option_probability
Jev	imcs21	test	10893242	symptom_227	10893242	0.002248344	1.6870356670115143	not_mentioned	1.0	not_mentioned	correct	ok	not_mentioned	released	option_probability
Jev	imcs21	test	10893242	symptom_228	10893242	0.002248344	1.6870356670115143	not_mentioned	1.0	not_mentioned	correct	ok	not_mentioned	released	option_probability
Jev	imcs21	test	10893242	symptom_229	10893242	0.002248344	1.6870356670115143	not_mentioned	0.93	not_mentioned	correct	ok	not_mentioned	released	option_probability
Jev	imcs21	test	10893242	symptom_230	10893242	0.002248344	1.6870356670115143	not_mentioned	1.0	not_mentioned	correct	ok	not_mentioned	released	option_probability
Jev	imcs21	test	10893242	symptom_231	10893242	0.002248344	1.6870356670115143	not_mentioned	1.0	not_mentioned	correct	ok	not_mentioned	released	option_probability
Jev	imcs21	test	10893242	symptom_232	10893242	0.002248344	1.6870356670115143	not_mentioned	1.0	not_mentioned	correct	ok	not_mentioned	released	option_probability
Jev	imcs21	test	10893242	symptom_233	10893242	0.002248344	1.6870356670115143	not_mentioned	1.0	not_mentioned	correct	ok	not_mentioned	released	option_probability
Jev	imcs21	test	10893242	symptom_234	10893242	0.002248344	1.6870356670115143	not_mentioned	1.0	not_mentioned	correct	ok	not_mentioned	released	option_probability
Jev	imcs21	test	10893242	symptom_235	10893242	0.002248344	1.6870356670115143	not_mentioned	1.0	not_mentioned	correct	ok	not_mentioned	released	option_probability
Jev	imcs21	test	10893242	symptom_236	10893242	0.002248344	1.6870356670115143	not_mentioned	1.0	not_mentioned	correct	ok	not_mentioned	released	option_probability
Jev	imcs21	test	10893242	symptom_237	10893242	0.002248344	1.6870356670115143	not_mentioned	1.0	not_mentioned	correct	ok	not_mentioned	released	option_probability
Jev	imcs21	test	10893242	symptom_238	10893242	0.002248344	1.6870356670115143	not_mentioned	1.0	not_mentioned	correct	ok	not_mentioned	released	option_probability
Jev	imcs21	test	10893242	symptom_239	10893242	0.002248344	1.6870356670115143	not_mentioned	1.0	not_mentioned	correct	ok	not_mentioned	released	option_probability
Jev	imcs21	test	10893242	symptom_240	10893242	0.002248344	1.6870356670115143	not_mentioned	1.0	not_mentioned	correct	ok	not_mentioned	released	option_probability
Jev	imcs21	test	10893242	symptom_241	10893242	0.002248344	1.6870356670115143	not_mentioned	1.0	not_mentioned	correct	ok	not_mentioned	released	option_probability
Jev	imcs21	test	10893242	symptom_242	10893242	0.002248344	1.6870356670115143	not_mentioned	1.0	not_mentioned	correct	ok	not_mentioned	released	option_probability
Jev	imcs21	test	10893242	symptom_243	10893242	0.002248344	1.6870356670115143	not_mentioned	1.0	not_mentioned	correct	ok	not_mentioned	released	option_probability
Jev	imcs21	test	10893242	symptom_244	10893242	0.002248344	1.6870356670115143	uncertain	0.6	not_mentioned	incorrect	ok	not_mentioned	released	option_probability
Jev	imcs21	test	10893242	symptom_245	10893242	0.002248344	1.6870356670115143	not_mentioned	1.0	not_mentioned	correct	ok	not_mentioned	released	option_probability
Jev	imcs21	test	10893242	symptom_246	10893242	0.002248344	1.6870356670115143	not_mentioned	1.0	not_mentioned	correct	ok	not_mentioned	released	option_probability
Jev	imcs21	test	10893242	symptom_247	10893242	0.002248344	1.6870356670115143	not_mentioned	1.0	not_mentioned	correct	ok	not_mentioned	released	option_probability
Jev	imcs21	test	10893242	symptom_248	10893242	0.002248344	1.6870356670115143	not_mentioned	1.0	not_mentioned	correct	ok	not_mentioned	released	option_probability
Jev	imcs21	test	10893242	symptom_249	10893242	0.002248344	1.6870356670115143	uncertain	0.83	not_mentioned	incorrect	ok	not_mentioned	released	option_probability
Jev	imcs21	test	10893242	symptom_250	10893242	0.002248344	1.6870356670115143	not_mentioned	0.75	not_mentioned	correct	ok	not_mentioned	released	option_probability
Jev	imcs21	test	10893242	symptom_251	10893242	0.002248344	1.6870356670115143	not_mentioned	1.0	not_mentioned	correct	ok	not_mentioned	released	option_probability
Jev	imcs21	test	10893242	symptom_252	10893242	0.002248344	1.6870356670115143	not_mentioned	1.0	not_mentioned	correct	ok	not_mentioned	released	option_probability
Jev	imcs21	test	10893242	symptom_253	10893242	0.002248344	1.6870356670115143	not_mentioned	1.0	not_mentioned	correct	ok	not_mentioned	released	option_probability
Jev	imcs21	test	10893242	symptom_254	10893242	0.002248344	1.6870356670115143	not_mentioned	1.0	not_mentioned	correct	ok	not_mentioned	released	option_probability
Jev	imcs21	test	10893242	symptom_255	10893242	0.002248344	1.6870356670115143	not_mentioned	1.0	not_mentioned	correct	ok	not_mentioned	released	option_probability
Jev	imcs21	test	10893242	symptom_256	10893242	0.002248344	1.6870356670115143	not_mentioned	1.0	not_mentioned	correct	ok	not_mentioned	released	option_probability
Jev	imcs21	test	10893242	symptom_257	10893242	0.002248344	1.6870356670115143	not_mentioned	1.0	not_mentioned	correct	ok	not_mentioned	released	option_probability
Jev	imcs21	test	10893242	symptom_258	10893242	0.002248344	1.6870356670115143	not_mentioned	1.0	not_mentioned	correct	ok	not_mentioned	released	option_probability
Jev	imcs21	test	10893242	symptom_259	10893242	0.002248344	1.6870356670115143	not_mentioned	1.0	not_mentioned	correct	ok	not_mentioned	released	option_probability
Jev	imcs21	test	10893242	symptom_260	10893242	0.002248344	1.6870356670115143	positive	0.87	not_mentioned	incorrect	ok	not_mentioned	released	option_probability
Jev	imcs21	test	10893242	symptom_261	10893242	0.002248344	1.6870356670115143	not_mentioned	1.0	not_mentioned	correct	ok	not_mentioned	released	option_probability
Jev	imcs21	test	10893242	symptom_262	10893242	0.002248344	1.6870356670115143	not_mentioned	1.0	not_mentioned	correct	ok	not_mentioned	released	option_probability
Jev	imcs21	test	10893242	symptom_263	10893242	0.002248344	1.6870356670115143	not_mentioned	1.0	not_mentioned	correct	ok	not_mentioned	released	option_probability
Jev	imcs21	test	10893242	symptom_264	10893242	0.002248344	1.6870356670115143	not_mentioned	1.0	not_mentioned	correct	ok	not_mentioned	released	option_probability
Jev	imcs21	test	10893242	symptom_265	10893242	0.002248344	1.6870356670115143	not_mentioned	1.0	not_mentioned	correct	ok	not_mentioned	released	option_probability
Jev	imcs21	test	10893242	symptom_266	10893242	0.002248344	1.6870356670115143	not_mentioned	1.0	not_mentioned	correct	ok	not_mentioned	released	option_probability
Jev	imcs21	test	10893242	symptom_267	10893242	0.002248344	1.6870356670115143	not_mentioned	1.0	not_mentioned	correct	ok	not_mentioned	released	option_probability
Jev	imcs21	test	10893242	symptom_268	10893242	0.002248344	1.6870356670115143	not_mentioned	1.0	not_mentioned	correct	ok	not_mentioned	released	option_probability
Jev	imcs21	test	10893242	symptom_269	10893242	0.002248344	1.6870356670115143	not_mentioned	1.0	not_mentioned	correct	ok	not_mentioned	released	option_probability
Jev	imcs21	test	10893242	symptom_270	10893242	0.002248344	1.6870356670115143	not_mentioned	1.0	not_mentioned	correct	ok	not_mentioned	released	option_probability
Jev	imcs21	test	10893242	symptom_271	10893242	0.002248344	1.6870356670115143	not_mentioned	1.0	not_mentioned	correct	ok	not_mentioned	released	option_probability
Jev	imcs21	test	10893242	symptom_272	10893242	0.002248344	1.6870356670115143	not_mentioned	1.0	not_mentioned	correct	ok	not_mentioned	released	option_probability
Jev	imcs21	test	10893242	symptom_273	10893242	0.002248344	1.6870356670115143	not_mentioned	1.0	not_mentioned	correct	ok	not_mentioned	released	option_probability
Jev	imcs21	test	10893242	symptom_274	10893242	0.002248344	1.6870356670115143	not_mentioned	1.0	not_mentioned	correct	ok	not_mentioned	released	option_probability
Jev	imcs21	test	10893242	symptom_275	10893242	0.002248344	1.6870356670115143	not_mentioned	1.0	not_mentioned	correct	ok	not_mentioned	released	option_probability
Jev	imcs21	test	10893242	symptom_276	10893242	0.002248344	1.6870356670115143	not_mentioned	1.0	not_mentioned	correct	ok	not_mentioned	released	option_probability
Jev	imcs21	test	10893242	symptom_277	10893242	0.002248344	1.6870356670115143	not_mentioned	1.0	not_mentioned	correct	ok	not_mentioned	released	option_probability
Jev	imcs21	test	10893242	symptom_278	10893242	0.002248344	1.6870356670115143	not_mentioned	1.0	not_mentioned	correct	ok	not_mentioned	released	option_probability
Jev	imcs21	test	10893242	symptom_279	10893242	0.002248344	1.6870356670115143	not_mentioned	1.0	not_mentioned	correct	ok	not_mentioned	released	option_probability
Jev	imcs21	test	10893242	symptom_280	10893242	0.002248344	1.6870356670115143	not_mentioned	1.0	not_mentioned	correct	ok	not_mentioned	released	option_probability
Jev	imcs21	test	10893242	symptom_281	10893242	0.002248344	1.6870356670115143	not_mentioned	1.0	not_mentioned	correct	ok	not_mentioned	released	option_probability
Jev	imcs21	test	10893242	symptom_282	10893242	0.002248344	1.6870356670115143	not_mentioned	0.98	not_mentioned	correct	ok	not_mentioned	released	option_probability
Jev	imcs21	test	10893242	symptom_283	10893242	0.002248344	1.6870356670115143	not_mentioned	1.0	not_mentioned	correct	ok	not_mentioned	released	option_probability
Jev	imcs21	test	10893242	symptom_284	10893242	0.002248344	1.6870356670115143	not_mentioned	1.0	not_mentioned	correct	ok	not_mentioned	released	option_probability
Jev	imcs21	test	10893242	symptom_285	10893242	0.002248344	1.6870356670115143	not_mentioned	1.0	not_mentioned	correct	ok	not_mentioned	released	option_probability
Jev	imcs21	test	10893242	symptom_286	10893242	0.002248344	1.6870356670115143	not_mentioned	1.0	not_mentioned	correct	ok	not_mentioned	released	option_probability
Jev	imcs21	test	10893242	symptom_287	10893242	0.002248344	1.6870356670115143	not_mentioned	1.0	not_mentioned	correct	ok	not_mentioned	released	option_probability
Jev	imcs21	test	10893242	symptom_288	10893242	0.002248344	1.6870356670115143	not_mentioned	1.0	not_mentioned	correct	ok	not_mentioned	released	option_probability
Jev	imcs21	test	10893242	symptom_289	10893242	0.002248344	1.6870356670115143	not_mentioned	1.0	not_mentioned	correct	ok	not_mentioned	released	option_probability
Jev	imcs21	test	10893242	symptom_290	10893242	0.002248344	1.6870356670115143	not_mentioned	1.0	not_mentioned	correct	ok	not_mentioned	released	option_probability
Jev	imcs21	test	10893242	symptom_291	10893242	0.002248344	1.6870356670115143	not_mentioned	1.0	not_mentioned	correct	ok	not_mentioned	released	option_probability
Jev	imcs21	test	10893242	symptom_292	10893242	0.002248344	1.6870356670115143	not_mentioned	1.0	not_mentioned	correct	ok	not_mentioned	released	option_probability
Jev	imcs21	test	10893242	symptom_293	10893242	0.002248344	1.6870356670115143	not_mentioned	1.0	not_mentioned	correct	ok	not_mentioned	released	option_probability
Jev	imcs21	test	10893242	symptom_294	10893242	0.002248344	1.6870356670115143	not_mentioned	1.0	not_mentioned	correct	ok	not_mentioned	released	option_probability
Jev	imcs21	test	10893242	symptom_295	10893242	0.002248344	1.6870356670115143	not_mentioned	1.0	not_mentioned	correct	ok	not_mentioned	released	option_probability
Jev	imcs21	test	10893242	symptom_296	10893242	0.002248344	1.6870356670115143	not_mentioned	1.0	not_mentioned	correct	ok	not_mentioned	released	option_probability
Jev	imcs21	test	10893242	symptom_297	10893242	0.002248344	1.6870356670115143	not_mentioned	1.0	not_mentioned	correct	ok	not_mentioned	released	option_probability
Jev	imcs21	test	10893242	symptom_298	10893242	0.002248344	1.6870356670115143	not_mentioned	1.0	not_mentioned	correct	ok	not_mentioned	released	option_probability
Jev	imcs21	test	10893242	symptom_299	10893242	0.002248344	1.6870356670115143	not_mentioned	1.0	not_mentioned	correct	ok	not_mentioned	released	option_probability
Jev	imcs21	test	10893242	symptom_300	10893242	0.002248344	1.6870356670115143	not_mentioned	1.0	not_mentioned	correct	ok	not_mentioned	released	option_probability
Jev	imcs21	test	10893242	symptom_301	10893242	0.002248344	1.6870356670115143	not_mentioned	1.0	not_mentioned	correct	ok	not_mentioned	released	option_probability
Jev	imcs21	test	10893242	symptom_302	10893242	0.002248344	1.6870356670115143	not_mentioned	1.0	not_mentioned	correct	ok	not_mentioned	released	option_probability
Jev	imcs21	test	10893242	symptom_303	10893242	0.002248344	1.6870356670115143	not_mentioned	1.0	not_mentioned	correct	ok	not_mentioned	released	option_probability
Jev	imcs21	test	10893242	symptom_304	10893242	0.002248344	1.6870356670115143	not_mentioned	1.0	not_mentioned	correct	ok	not_mentioned	released	option_probability
Jev	imcs21	test	10893242	symptom_305	10893242	0.002248344	1.6870356670115143	not_mentioned	1.0	not_mentioned	correct	ok	not_mentioned	released	option_probability
Jev	imcs21	test	10893242	symptom_306	10893242	0.002248344	1.6870356670115143	not_mentioned	1.0	not_mentioned	correct	ok	not_mentioned	released	option_probability
Jev	imcs21	test	10893242	symptom_307	10893242	0.002248344	1.6870356670115143	not_mentioned	1.0	not_mentioned	correct	ok	not_mentioned	released	option_probability
Jev	imcs21	test	10893242	symptom_308	10893242	0.002248344	1.6870356670115143	not_mentioned	1.0	not_mentioned	correct	ok	not_mentioned	released	option_probability
Jev	imcs21	test	10893242	symptom_309	10893242	0.002248344	1.6870356670115143	not_mentioned	1.0	not_mentioned	correct	ok	not_mentioned	released	option_probability
Jev	imcs21	test	10893242	symptom_310	10893242	0.002248344	1.6870356670115143	not_mentioned	1.0	not_mentioned	correct	ok	not_mentioned	released	option_probability
Jev	imcs21	test	10893242	symptom_311	10893242	0.002248344	1.6870356670115143	not_mentioned	1.0	not_mentioned	correct	ok	not_mentioned	released	option_probability
Jev	imcs21	test	10893242	symptom_312	10893242	0.002248344	1.6870356670115143	not_mentioned	0.43	not_mentioned	correct	ok	not_mentioned	released	option_probability
Jev	imcs21	test	10893242	symptom_313	10893242	0.002248344	1.6870356670115143	not_mentioned	1.0	not_mentioned	correct	ok	not_mentioned	released	option_probability
Jev	imcs21	test	10893242	symptom_314	10893242	0.002248344	1.6870356670115143	not_mentioned	1.0	not_mentioned	correct	ok	not_mentioned	released	option_probability
Jev	imcs21	test	10893242	symptom_315	10893242	0.002248344	1.6870356670115143	not_mentioned	1.0	not_mentioned	correct	ok	not_mentioned	released	option_probability
Jev	imcs21	test	10893242	symptom_316	10893242	0.002248344	1.6870356670115143	not_mentioned	0.99	not_mentioned	correct	ok	not_mentioned	released	option_probability
Jev	imcs21	test	10893242	symptom_317	10893242	0.002248344	1.6870356670115143	not_mentioned	1.0	not_mentioned	correct	ok	not_mentioned	released	option_probability
Jev	imcs21	test	10893242	symptom_318	10893242	0.002248344	1.6870356670115143	not_mentioned	1.0	not_mentioned	correct	ok	not_mentioned	released	option_probability
Jev	imcs21	test	10893242	symptom_319	10893242	0.002248344	1.6870356670115143	not_mentioned	1.0	not_mentioned	correct	ok	not_mentioned	released	option_probability
Jev	imcs21	test	10893242	symptom_320	10893242	0.002248344	1.6870356670115143	not_mentioned	1.0	not_mentioned	correct	ok	not_mentioned	released	option_probability
Jev	imcs21	test	10893242	symptom_321	10893242	0.002248344	1.6870356670115143	not_mentioned	1.0	not_mentioned	correct	ok	not_mentioned	released	option_probability
Jev	imcs21	test	10893242	symptom_322	10893242	0.002248344	1.6870356670115143	not_mentioned	1.0	not_mentioned	correct	ok	not_mentioned	released	option_probability
Jev	imcs21	test	10893242	symptom_323	10893242	0.002248344	1.6870356670115143	not_mentioned	1.0	not_mentioned	correct	ok	not_mentioned	released	option_probability
Jev	imcs21	test	10893242	symptom_324	10893242	0.002248344	1.6870356670115143	not_mentioned	1.0	not_mentioned	correct	ok	not_mentioned	released	option_probability
Jev	imcs21	test	10893242	symptom_325	10893242	0.002248344	1.6870356670115143	not_mentioned	1.0	not_mentioned	correct	ok	not_mentioned	released	option_probability
Jev	imcs21	test	10893242	symptom_326	10893242	0.002248344	1.6870356670115143	not_mentioned	1.0	not_mentioned	correct	ok	not_mentioned	released	option_probability
Jev	imcs21	test	10893242	symptom_327	10893242	0.002248344	1.6870356670115143	not_mentioned	1.0	not_mentioned	correct	ok	not_mentioned	released	option_probability
Jev	imcs21	test	10893242	symptom_328	10893242	0.002248344	1.6870356670115143	not_mentioned	1.0	not_mentioned	correct	ok	not_mentioned	released	option_probability
Jev	imcs21	test	10893242	symptom_329	10893242	0.002248344	1.6870356670115143	not_mentioned	1.0	not_mentioned	correct	ok	not_mentioned	released	option_probability
Jev	imcs21	test	10893242	symptom_330	10893242	0.002248344	1.6870356670115143	not_mentioned	1.0	not_mentioned	correct	ok	not_mentioned	released	option_probability
Clef	imcs21	test	10003735	symptom_000	10003735	0.014993999999999999	6.904491708846763	not_mentioned	0.6463	not_mentioned	correct	ok	not_mentioned	released	option_probability
Clef	imcs21	test	10003735	symptom_001	10003735	0.014993999999999999	6.904491708846763	not_mentioned	0.9198	not_mentioned	correct	ok	not_mentioned	released	option_probability
Clef	imcs21	test	10003735	symptom_002	10003735	0.014993999999999999	6.904491708846763	not_mentioned	0.9007	not_mentioned	correct	ok	not_mentioned	released	option_probability
Clef	imcs21	test	10003735	symptom_003	10003735	0.014993999999999999	6.904491708846763	not_mentioned	0.8561	not_mentioned	correct	ok	not_mentioned	released	option_probability
Clef	imcs21	test	10003735	symptom_004	10003735	0.014993999999999999	6.904491708846763	positive	0.7489	positive	correct	ok	positive	released	option_probability
Clef	imcs21	test	10003735	symptom_005	10003735	0.014993999999999999	6.904491708846763	not_mentioned	0.8726	not_mentioned	correct	ok	not_mentioned	released	option_probability
Clef	imcs21	test	10003735	symptom_006	10003735	0.014993999999999999	6.904491708846763	not_mentioned	0.9332	not_mentioned	correct	ok	not_mentioned	released	option_probability
Clef	imcs21	test	10003735	symptom_007	10003735	0.014993999999999999	6.904491708846763	not_mentioned	0.9178	not_mentioned	correct	ok	not_mentioned	released	option_probability
Clef	imcs21	test	10003735	symptom_008	10003735	0.014993999999999999	6.904491708846763	positive	0.5936	not_mentioned	incorrect	ok	not_mentioned	released	option_probability
Clef	imcs21	test	10003735	symptom_009	10003735	0.014993999999999999	6.904491708846763	not_mentioned	0.8983	not_mentioned	correct	ok	not_mentioned	released	option_probability
Clef	imcs21	test	10003735	symptom_010	10003735	0.014993999999999999	6.904491708846763	not_mentioned	0.4787	not_mentioned	correct	ok	not_mentioned	released	option_probability
Clef	imcs21	test	10003735	symptom_011	10003735	0.014993999999999999	6.904491708846763	not_mentioned	0.6397	not_mentioned	correct	ok	not_mentioned	released	option_probability
Clef	imcs21	test	10003735	symptom_012	10003735	0.014993999999999999	6.904491708846763	not_mentioned	0.6046	not_mentioned	correct	ok	not_mentioned	released	option_probability
Clef	imcs21	test	10003735	symptom_013	10003735	0.014993999999999999	6.904491708846763	not_mentioned	0.9245	not_mentioned	correct	ok	not_mentioned	released	option_probability
Clef	imcs21	test	10003735	symptom_014	10003735	0.014993999999999999	6.904491708846763	not_mentioned	0.7586	not_mentioned	correct	ok	not_mentioned	released	option_probability
Clef	imcs21	test	10003735	symptom_015	10003735	0.014993999999999999	6.904491708846763	not_mentioned	0.936	not_mentioned	correct	ok	not_mentioned	released	option_probability
Clef	imcs21	test	10003735	symptom_016	10003735	0.014993999999999999	6.904491708846763	negative	0.7462	negative	correct	ok	negative	released	option_probability
Clef	imcs21	test	10003735	symptom_017	10003735	0.014993999999999999	6.904491708846763	not_mentioned	0.818	not_mentioned	correct	ok	not_mentioned	released	option_probability
Clef	imcs21	test	10003735	symptom_018	10003735	0.014993999999999999	6.904491708846763	not_mentioned	0.8966	not_mentioned	correct	ok	not_mentioned	released	option_probability
Clef	imcs21	test	10003735	symptom_019	10003735	0.014993999999999999	6.904491708846763	not_mentioned	0.9579	not_mentioned	correct	ok	not_mentioned	released	option_probability
Clef	imcs21	test	10003735	symptom_020	10003735	0.014993999999999999	6.904491708846763	not_mentioned	0.5462	not_mentioned	correct	ok	not_mentioned	released	option_probability
Clef	imcs21	test	10003735	symptom_021	10003735	0.014993999999999999	6.904491708846763	not_mentioned	0.6121	not_mentioned	correct	ok	not_mentioned	released	option_probability
Clef	imcs21	test	10003735	symptom_022	10003735	0.014993999999999999	6.904491708846763	not_mentioned	0.8567	not_mentioned	correct	ok	not_mentioned	released	option_probability
Clef	imcs21	test	10003735	symptom_023	10003735	0.014993999999999999	6.904491708846763	not_mentioned	0.8459	not_mentioned	correct	ok	not_mentioned	released	option_probability
Clef	imcs21	test	10003735	symptom_024	10003735	0.014993999999999999	6.904491708846763	not_mentioned	0.8753	not_mentioned	correct	ok	not_mentioned	released	option_probability
Clef	imcs21	test	10003735	symptom_025	10003735	0.014993999999999999	6.904491708846763	negative	0.7192	negative	correct	ok	negative	released	option_probability
Clef	imcs21	test	10003735	symptom_026	10003735	0.014993999999999999	6.904491708846763	not_mentioned	0.9017	not_mentioned	correct	ok	not_mentioned	released	option_probability
Clef	imcs21	test	10003735	symptom_027	10003735	0.014993999999999999	6.904491708846763	not_mentioned	0.8782	not_mentioned	correct	ok	not_mentioned	released	option_probability
Clef	imcs21	test	10003735	symptom_028	10003735	0.014993999999999999	6.904491708846763	not_mentioned	0.8902	not_mentioned	correct	ok	not_mentioned	released	option_probability
Clef	imcs21	test	10003735	symptom_029	10003735	0.014993999999999999	6.904491708846763	positive	0.7956	positive	correct	ok	positive	released	option_probability
Clef	imcs21	test	10003735	symptom_030	10003735	0.014993999999999999	6.904491708846763	not_mentioned	0.7361	not_mentioned	correct	ok	not_mentioned	released	option_probability
Clef	imcs21	test	10003735	symptom_031	10003735	0.014993999999999999	6.904491708846763	not_mentioned	0.8613	not_mentioned	correct	ok	not_mentioned	released	option_probability
Clef	imcs21	test	10003735	symptom_032	10003735	0.014993999999999999	6.904491708846763	not_mentioned	0.5517	not_mentioned	correct	ok	not_mentioned	released	option_probability
Clef	imcs21	test	10003735	symptom_033	10003735	0.014993999999999999	6.904491708846763	not_mentioned	0.9375	not_mentioned	correct	ok	not_mentioned	released	option_probability
Clef	imcs21	test	10003735	symptom_034	10003735	0.014993999999999999	6.904491708846763	not_mentioned	0.8759	not_mentioned	correct	ok	not_mentioned	released	option_probability
Clef	imcs21	test	10003735	symptom_035	10003735	0.014993999999999999	6.904491708846763	not_mentioned	0.9124	not_mentioned	correct	ok	not_mentioned	released	option_probability
Clef	imcs21	test	10003735	symptom_036	10003735	0.014993999999999999	6.904491708846763	not_mentioned	0.8576	not_mentioned	correct	ok	not_mentioned	released	option_probability
Clef	imcs21	test	10003735	symptom_037	10003735	0.014993999999999999	6.904491708846763	not_mentioned	0.5805	not_mentioned	correct	ok	not_mentioned	released	option_probability
Clef	imcs21	test	10003735	symptom_038	10003735	0.014993999999999999	6.904491708846763	not_mentioned	0.7194	not_mentioned	correct	ok	not_mentioned	released	option_probability
Clef	imcs21	test	10003735	symptom_039	10003735	0.014993999999999999	6.904491708846763	not_mentioned	0.794	not_mentioned	correct	ok	not_mentioned	released	option_probability
Clef	imcs21	test	10003735	symptom_040	10003735	0.014993999999999999	6.904491708846763	not_mentioned	0.9482	not_mentioned	correct	ok	not_mentioned	released	option_probability
Clef	imcs21	test	10003735	symptom_041	10003735	0.014993999999999999	6.904491708846763	not_mentioned	0.8802	not_mentioned	correct	ok	not_mentioned	released	option_probability
Clef	imcs21	test	10003735	symptom_042	10003735	0.014993999999999999	6.904491708846763	not_mentioned	0.852	not_mentioned	correct	ok	not_mentioned	released	option_probability
Clef	imcs21	test	10003735	symptom_043	10003735	0.014993999999999999	6.904491708846763	not_mentioned	0.576	not_mentioned	correct	ok	not_mentioned	released	option_probability
Clef	imcs21	test	10003735	symptom_044	10003735	0.014993999999999999	6.904491708846763	not_mentioned	0.8503	not_mentioned	correct	ok	not_mentioned	released	option_probability
Clef	imcs21	test	10003735	symptom_045	10003735	0.014993999999999999	6.904491708846763	not_mentioned	0.9034	not_mentioned	correct	ok	not_mentioned	released	option_probability
Clef	imcs21	test	10003735	symptom_046	10003735	0.014993999999999999	6.904491708846763	not_mentioned	0.8172	not_mentioned	correct	ok	not_mentioned	released	option_probability
Clef	imcs21	test	10003735	symptom_047	10003735	0.014993999999999999	6.904491708846763	not_mentioned	0.8521	not_mentioned	correct	ok	not_mentioned	released	option_probability
Clef	imcs21	test	10003735	symptom_048	10003735	0.014993999999999999	6.904491708846763	not_mentioned	0.8936	not_mentioned	correct	ok	not_mentioned	released	option_probability
Clef	imcs21	test	10003735	symptom_049	10003735	0.014993999999999999	6.904491708846763	not_mentioned	0.9168	not_mentioned	correct	ok	not_mentioned	released	option_probability
Clef	imcs21	test	10003735	symptom_050	10003735	0.014993999999999999	6.904491708846763	not_mentioned	0.7701	not_mentioned	correct	ok	not_mentioned	released	option_probability
Clef	imcs21	test	10003735	symptom_051	10003735	0.014993999999999999	6.904491708846763	not_mentioned	0.8892	not_mentioned	correct	ok	not_mentioned	released	option_probability
Clef	imcs21	test	10003735	symptom_052	10003735	0.014993999999999999	6.904491708846763	not_mentioned	0.6744	not_mentioned	correct	ok	not_mentioned	released	option_probability
Clef	imcs21	test	10003735	symptom_053	10003735	0.014993999999999999	6.904491708846763	not_mentioned	0.7569	not_mentioned	correct	ok	not_mentioned	released	option_probability
Clef	imcs21	test	10003735	symptom_054	10003735	0.014993999999999999	6.904491708846763	negative	0.7765	not_mentioned	incorrect	ok	not_mentioned	released	option_probability
Clef	imcs21	test	10003735	symptom_055	10003735	0.014993999999999999	6.904491708846763	not_mentioned	0.93	not_mentioned	correct	ok	not_mentioned	released	option_probability
Clef	imcs21	test	10003735	symptom_056	10003735	0.014993999999999999	6.904491708846763	not_mentioned	0.864	not_mentioned	correct	ok	not_mentioned	released	option_probability
Clef	imcs21	test	10003735	symptom_057	10003735	0.014993999999999999	6.904491708846763	not_mentioned	0.89	not_mentioned	correct	ok	not_mentioned	released	option_probability
Clef	imcs21	test	10003735	symptom_058	10003735	0.014993999999999999	6.904491708846763	uncertain	0.3047	not_mentioned	incorrect	ok	not_mentioned	released	option_probability
Clef	imcs21	test	10003735	symptom_059	10003735	0.014993999999999999	6.904491708846763	not_mentioned	0.8624	not_mentioned	correct	ok	not_mentioned	released	option_probability
Clef	imcs21	test	10003735	symptom_060	10003735	0.014993999999999999	6.904491708846763	not_mentioned	0.8248	not_mentioned	correct	ok	not_mentioned	released	option_probability
Clef	imcs21	test	10003735	symptom_061	10003735	0.014993999999999999	6.904491708846763	not_mentioned	0.7739	not_mentioned	correct	ok	not_mentioned	released	option_probability
Clef	imcs21	test	10003735	symptom_062	10003735	0.014993999999999999	6.904491708846763	not_mentioned	0.8724	not_mentioned	correct	ok	not_mentioned	released	option_probability
Clef	imcs21	test	10003735	symptom_063	10003735	0.014993999999999999	6.904491708846763	not_mentioned	0.8932	not_mentioned	correct	ok	not_mentioned	released	option_probability
Clef	imcs21	test	10003735	symptom_064	10003735	0.014993999999999999	6.904491708846763	not_mentioned	0.7103	not_mentioned	correct	ok	not_mentioned	released	option_probability
Clef	imcs21	test	10003735	symptom_065	10003735	0.014993999999999999	6.904491708846763	not_mentioned	0.9616	not_mentioned	correct	ok	not_mentioned	released	option_probability
Clef	imcs21	test	10003735	symptom_066	10003735	0.014993999999999999	6.904491708846763	not_mentioned	0.7034	not_mentioned	correct	ok	not_mentioned	released	option_probability
Clef	imcs21	test	10003735	symptom_067	10003735	0.014993999999999999	6.904491708846763	not_mentioned	0.923	not_mentioned	correct	ok	not_mentioned	released	option_probability
Clef	imcs21	test	10003735	symptom_068	10003735	0.014993999999999999	6.904491708846763	not_mentioned	0.9213	not_mentioned	correct	ok	not_mentioned	released	option_probability
Clef	imcs21	test	10003735	symptom_069	10003735	0.014993999999999999	6.904491708846763	not_mentioned	0.9213	not_mentioned	correct	ok	not_mentioned	released	option_probability
Clef	imcs21	test	10003735	symptom_070	10003735	0.014993999999999999	6.904491708846763	not_mentioned	0.8484	not_mentioned	correct	ok	not_mentioned	released	option_probability
Clef	imcs21	test	10003735	symptom_071	10003735	0.014993999999999999	6.904491708846763	not_mentioned	0.848	not_mentioned	correct	ok	not_mentioned	released	option_probability
Clef	imcs21	test	10003735	symptom_072	10003735	0.014993999999999999	6.904491708846763	not_mentioned	0.8518	not_mentioned	correct	ok	not_mentioned	released	option_probability
Clef	imcs21	test	10003735	symptom_073	10003735	0.014993999999999999	6.904491708846763	negative	0.4177	not_mentioned	incorrect	ok	not_mentioned	released	option_probability
Clef	imcs21	test	10003735	symptom_074	10003735	0.014993999999999999	6.904491708846763	not_mentioned	0.6647	not_mentioned	correct	ok	not_mentioned	released	option_probability
Clef	imcs21	test	10003735	symptom_075	10003735	0.014993999999999999	6.904491708846763	not_mentioned	0.7768	not_mentioned	correct	ok	not_mentioned	released	option_probability
Clef	imcs21	test	10003735	symptom_076	10003735	0.014993999999999999	6.904491708846763	not_mentioned	0.7386	not_mentioned	correct	ok	not_mentioned	released	option_probability
Clef	imcs21	test	10003735	symptom_077	10003735	0.014993999999999999	6.904491708846763	not_mentioned	0.8197	not_mentioned	correct	ok	not_mentioned	released	option_probability
Clef	imcs21	test	10003735	symptom_078	10003735	0.014993999999999999	6.904491708846763	not_mentioned	0.8926	not_mentioned	correct	ok	not_mentioned	released	option_probability
Clef	imcs21	test	10003735	symptom_079	10003735	0.014993999999999999	6.904491708846763	not_mentioned	0.7219	not_mentioned	correct	ok	not_mentioned	released	option_probability
Clef	imcs21	test	10003735	symptom_080	10003735	0.014993999999999999	6.904491708846763	not_mentioned	0.8833	not_mentioned	correct	ok	not_mentioned	released	option_probability
Clef	imcs21	test	10003735	symptom_081	10003735	0.014993999999999999	6.904491708846763	not_mentioned	0.9074	not_mentioned	correct	ok	not_mentioned	released	option_probability
Clef	imcs21	test	10003735	symptom_082	10003735	0.014993999999999999	6.904491708846763	not_mentioned	0.3183	not_mentioned	correct	ok	not_mentioned	released	option_probability
Clef	imcs21	test	10003735	symptom_083	10003735	0.014993999999999999	6.904491708846763	not_mentioned	0.7108	not_mentioned	correct	ok	not_mentioned	released	option_probability
Clef	imcs21	test	10003735	symptom_084	10003735	0.014993999999999999	6.904491708846763	not_mentioned	0.8936	not_mentioned	correct	ok	not_mentioned	released	option_probability
Clef	imcs21	test	10003735	symptom_085	10003735	0.014993999999999999	6.904491708846763	not_mentioned	0.6976	not_mentioned	correct	ok	not_mentioned	released	option_probability
Clef	imcs21	test	10003735	symptom_086	10003735	0.014993999999999999	6.904491708846763	not_mentioned	0.5598	not_mentioned	correct	ok	not_mentioned	released	option_probability
Clef	imcs21	test	10003735	symptom_087	10003735	0.014993999999999999	6.904491708846763	negative	0.6849	not_mentioned	incorrect	ok	not_mentioned	released	option_probability
Clef	imcs21	test	10003735	symptom_088	10003735	0.014993999999999999	6.904491708846763	negative	0.3062	not_mentioned	incorrect	ok	not_mentioned	released	option_probability
Clef	imcs21	test	10003735	symptom_089	10003735	0.014993999999999999	6.904491708846763	not_mentioned	0.5467	not_mentioned	correct	ok	not_mentioned	released	option_probability
Clef	imcs21	test	10003735	symptom_090	10003735	0.014993999999999999	6.904491708846763	not_mentioned	0.88	not_mentioned	correct	ok	not_mentioned	released	option_probability
Clef	imcs21	test	10003735	symptom_091	10003735	0.014993999999999999	6.904491708846763	not_mentioned	0.8686	not_mentioned	correct	ok	not_mentioned	released	option_probability
Clef	imcs21	test	10003735	symptom_092	10003735	0.014993999999999999	6.904491708846763	not_mentioned	0.6094	not_mentioned	correct	ok	not_mentioned	released	option_probability
Clef	imcs21	test	10003735	symptom_093	10003735	0.014993999999999999	6.904491708846763	not_mentioned	0.6211	not_mentioned	correct	ok	not_mentioned	released	option_probability
Clef	imcs21	test	10003735	symptom_094	10003735	0.014993999999999999	6.904491708846763	not_mentioned	0.7249	not_mentioned	correct	ok	not_mentioned	released	option_probability
Clef	imcs21	test	10003735	symptom_095	10003735	0.014993999999999999	6.904491708846763	not_mentioned	0.815	not_mentioned	correct	ok	not_mentioned	released	option_probability
Clef	imcs21	test	10003735	symptom_096	10003735	0.014993999999999999	6.904491708846763	not_mentioned	0.7922	not_mentioned	correct	ok	not_mentioned	released	option_probability
Clef	imcs21	test	10003735	symptom_097	10003735	0.014993999999999999	6.904491708846763	not_mentioned	0.8584	not_mentioned	correct	ok	not_mentioned	released	option_probability
Clef	imcs21	test	10003735	symptom_098	10003735	0.014993999999999999	6.904491708846763	not_mentioned	0.597	not_mentioned	correct	ok	not_mentioned	released	option_probability
Clef	imcs21	test	10003735	symptom_099	10003735	0.014993999999999999	6.904491708846763	not_mentioned	0.7481	not_mentioned	correct	ok	not_mentioned	released	option_probability
Clef	imcs21	test	10003735	symptom_100	10003735	0.014993999999999999	6.904491708846763	not_mentioned	0.7049	not_mentioned	correct	ok	not_mentioned	released	option_probability
Clef	imcs21	test	10003735	symptom_101	10003735	0.014993999999999999	6.904491708846763	not_mentioned	0.8377	not_mentioned	correct	ok	not_mentioned	released	option_probability
Clef	imcs21	test	10003735	symptom_102	10003735	0.014993999999999999	6.904491708846763	not_mentioned	0.8444	not_mentioned	correct	ok	not_mentioned	released	option_probability
Clef	imcs21	test	10003735	symptom_103	10003735	0.014993999999999999	6.904491708846763	not_mentioned	0.6093	not_mentioned	correct	ok	not_mentioned	released	option_probability
Clef	imcs21	test	10003735	symptom_104	10003735	0.014993999999999999	6.904491708846763	not_mentioned	0.8359	not_mentioned	correct	ok	not_mentioned	released	option_probability
Clef	imcs21	test	10003735	symptom_105	10003735	0.014993999999999999	6.904491708846763	not_mentioned	0.7092	not_mentioned	correct	ok	not_mentioned	released	option_probability
Clef	imcs21	test	10003735	symptom_106	10003735	0.014993999999999999	6.904491708846763	not_mentioned	0.5616	not_mentioned	correct	ok	not_mentioned	released	option_probability
Clef	imcs21	test	10003735	symptom_107	10003735	0.014993999999999999	6.904491708846763	not_mentioned	0.4692	not_mentioned	correct	ok	not_mentioned	released	option_probability
Clef	imcs21	test	10003735	symptom_108	10003735	0.014993999999999999	6.904491708846763	not_mentioned	0.7383	not_mentioned	correct	ok	not_mentioned	released	option_probability
Clef	imcs21	test	10003735	symptom_109	10003735	0.014993999999999999	6.904491708846763	not_mentioned	0.7554	not_mentioned	correct	ok	not_mentioned	released	option_probability
Clef	imcs21	test	10003735	symptom_110	10003735	0.014993999999999999	6.904491708846763	not_mentioned	0.7833	not_mentioned	correct	ok	not_mentioned	released	option_probability
Clef	imcs21	test	10003735	symptom_111	10003735	0.014993999999999999	6.904491708846763	not_mentioned	0.7554	not_mentioned	correct	ok	not_mentioned	released	option_probability
Clef	imcs21	test	10003735	symptom_112	10003735	0.014993999999999999	6.904491708846763	negative	0.5468	not_mentioned	incorrect	ok	not_mentioned	released	option_probability
Clef	imcs21	test	10003735	symptom_113	10003735	0.014993999999999999	6.904491708846763	not_mentioned	0.543	not_mentioned	correct	ok	not_mentioned	released	option_probability
Clef	imcs21	test	10003735	symptom_114	10003735	0.014993999999999999	6.904491708846763	not_mentioned	0.8283	not_mentioned	correct	ok	not_mentioned	released	option_probability
Clef	imcs21	test	10003735	symptom_115	10003735	0.014993999999999999	6.904491708846763	not_mentioned	0.7681	not_mentioned	correct	ok	not_mentioned	released	option_probability
Clef	imcs21	test	10003735	symptom_116	10003735	0.014993999999999999	6.904491708846763	not_mentioned	0.6965	not_mentioned	correct	ok	not_mentioned	released	option_probability
Clef	imcs21	test	10003735	symptom_117	10003735	0.014993999999999999	6.904491708846763	not_mentioned	0.897	not_mentioned	correct	ok	not_mentioned	released	option_probability
Clef	imcs21	test	10003735	symptom_118	10003735	0.014993999999999999	6.904491708846763	negative	0.7654	not_mentioned	incorrect	ok	not_mentioned	released	option_probability
Clef	imcs21	test	10003735	symptom_119	10003735	0.014993999999999999	6.904491708846763	not_mentioned	0.7765	not_mentioned	correct	ok	not_mentioned	released	option_probability
Clef	imcs21	test	10003735	symptom_120	10003735	0.014993999999999999	6.904491708846763	not_mentioned	0.7952	not_mentioned	correct	ok	not_mentioned	released	option_probability
Clef	imcs21	test	10003735	symptom_121	10003735	0.014993999999999999	6.904491708846763	not_mentioned	0.7477	not_mentioned	correct	ok	not_mentioned	released	option_probability
Clef	imcs21	test	10003735	symptom_122	10003735	0.014993999999999999	6.904491708846763	not_mentioned	0.5954	not_mentioned	correct	ok	not_mentioned	released	option_probability
Clef	imcs21	test	10003735	symptom_123	10003735	0.014993999999999999	6.904491708846763	not_mentioned	0.4964	not_mentioned	correct	ok	not_mentioned	released	option_probability
Clef	imcs21	test	10003735	symptom_124	10003735	0.014993999999999999	6.904491708846763	negative	0.5224	not_mentioned	incorrect	ok	not_mentioned	released	option_probability
Clef	imcs21	test	10003735	symptom_125	10003735	0.014993999999999999	6.904491708846763	not_mentioned	0.7816	not_mentioned	correct	ok	not_mentioned	released	option_probability
Clef	imcs21	test	10003735	symptom_126	10003735	0.014993999999999999	6.904491708846763	not_mentioned	0.7406	not_mentioned	correct	ok	not_mentioned	released	option_probability
Clef	imcs21	test	10003735	symptom_127	10003735	0.014993999999999999	6.904491708846763	not_mentioned	0.7384	not_mentioned	correct	ok	not_mentioned	released	option_probability
Clef	imcs21	test	10003735	symptom_128	10003735	0.014993999999999999	6.904491708846763	not_mentioned	0.6924	not_mentioned	correct	ok	not_mentioned	released	option_probability
Clef	imcs21	test	10003735	symptom_129	10003735	0.014993999999999999	6.904491708846763	not_mentioned	0.9375	not_mentioned	correct	ok	not_mentioned	released	option_probability
Clef	imcs21	test	10003735	symptom_130	10003735	0.014993999999999999	6.904491708846763	not_mentioned	0.9127	not_mentioned	correct	ok	not_mentioned	released	option_probability
Clef	imcs21	test	10003735	symptom_131	10003735	0.014993999999999999	6.904491708846763	not_mentioned	0.8634000000000001	not_mentioned	correct	ok	not_mentioned	released	option_probability
Clef	imcs21	test	10003735	symptom_132	10003735	0.014993999999999999	6.904491708846763	negative	0.6795	not_mentioned	incorrect	ok	not_mentioned	released	option_probability
Clef	imcs21	test	10003735	symptom_133	10003735	0.014993999999999999	6.904491708846763	not_mentioned	0.7626000000000001	not_mentioned	correct	ok	not_mentioned	released	option_probability
Clef	imcs21	test	10003735	symptom_134	10003735	0.014993999999999999	6.904491708846763	not_mentioned	0.9277	not_mentioned	correct	ok	not_mentioned	released	option_probability
Clef	imcs21	test	10003735	symptom_135	10003735	0.014993999999999999	6.904491708846763	not_mentioned	0.8625	not_mentioned	correct	ok	not_mentioned	released	option_probability
Clef	imcs21	test	10003735	symptom_136	10003735	0.014993999999999999	6.904491708846763	not_mentioned	0.7501	not_mentioned	correct	ok	not_mentioned	released	option_probability
Clef	imcs21	test	10003735	symptom_137	10003735	0.014993999999999999	6.904491708846763	not_mentioned	0.8909	not_mentioned	correct	ok	not_mentioned	released	option_probability
Clef	imcs21	test	10003735	symptom_138	10003735	0.014993999999999999	6.904491708846763	not_mentioned	0.6472	not_mentioned	correct	ok	not_mentioned	released	option_probability
Clef	imcs21	test	10003735	symptom_139	10003735	0.014993999999999999	6.904491708846763	not_mentioned	0.6845	not_mentioned	correct	ok	not_mentioned	released	option_probability
Clef	imcs21	test	10003735	symptom_140	10003735	0.014993999999999999	6.904491708846763	not_mentioned	0.8957	not_mentioned	correct	ok	not_mentioned	released	option_probability
Clef	imcs21	test	10003735	symptom_141	10003735	0.014993999999999999	6.904491708846763	not_mentioned	0.8049	not_mentioned	correct	ok	not_mentioned	released	option_probability
Clef	imcs21	test	10003735	symptom_142	10003735	0.014993999999999999	6.904491708846763	not_mentioned	0.7881	not_mentioned	correct	ok	not_mentioned	released	option_probability
Clef	imcs21	test	10003735	symptom_143	10003735	0.014993999999999999	6.904491708846763	not_mentioned	0.936	not_mentioned	correct	ok	not_mentioned	released	option_probability
Clef	imcs21	test	10003735	symptom_144	10003735	0.014993999999999999	6.904491708846763	not_mentioned	0.636	not_mentioned	correct	ok	not_mentioned	released	option_probability
Clef	imcs21	test	10003735	symptom_145	10003735	0.014993999999999999	6.904491708846763	not_mentioned	0.909	not_mentioned	correct	ok	not_mentioned	released	option_probability
Clef	imcs21	test	10003735	symptom_146	10003735	0.014993999999999999	6.904491708846763	not_mentioned	0.8765	not_mentioned	correct	ok	not_mentioned	released	option_probability
Clef	imcs21	test	10003735	symptom_147	10003735	0.014993999999999999	6.904491708846763	not_mentioned	0.7458	not_mentioned	correct	ok	not_mentioned	released	option_probability
Clef	imcs21	test	10003735	symptom_148	10003735	0.014993999999999999	6.904491708846763	not_mentioned	0.8993	not_mentioned	correct	ok	not_mentioned	released	option_probability
Clef	imcs21	test	10003735	symptom_149	10003735	0.014993999999999999	6.904491708846763	not_mentioned	0.853	not_mentioned	correct	ok	not_mentioned	released	option_probability
Clef	imcs21	test	10003735	symptom_150	10003735	0.014993999999999999	6.904491708846763	not_mentioned	0.9043	not_mentioned	correct	ok	not_mentioned	released	option_probability
Clef	imcs21	test	10003735	symptom_151	10003735	0.014993999999999999	6.904491708846763	not_mentioned	0.9027	not_mentioned	correct	ok	not_mentioned	released	option_probability
Clef	imcs21	test	10003735	symptom_152	10003735	0.014993999999999999	6.904491708846763	not_mentioned	0.8985	not_mentioned	correct	ok	not_mentioned	released	option_probability
Clef	imcs21	test	10003735	symptom_153	10003735	0.014993999999999999	6.904491708846763	not_mentioned	0.8989	not_mentioned	correct	ok	not_mentioned	released	option_probability
Clef	imcs21	test	10003735	symptom_154	10003735	0.014993999999999999	6.904491708846763	not_mentioned	0.8424	not_mentioned	correct	ok	not_mentioned	released	option_probability
Clef	imcs21	test	10003735	symptom_155	10003735	0.014993999999999999	6.904491708846763	not_mentioned	0.7855	not_mentioned	correct	ok	not_mentioned	released	option_probability
Clef	imcs21	test	10003735	symptom_156	10003735	0.014993999999999999	6.904491708846763	not_mentioned	0.9043	not_mentioned	correct	ok	not_mentioned	released	option_probability
Clef	imcs21	test	10003735	symptom_157	10003735	0.014993999999999999	6.904491708846763	not_mentioned	0.8372	not_mentioned	correct	ok	not_mentioned	released	option_probability
Clef	imcs21	test	10003735	symptom_158	10003735	0.014993999999999999	6.904491708846763	not_mentioned	0.6482	not_mentioned	correct	ok	not_mentioned	released	option_probability
Clef	imcs21	test	10003735	symptom_159	10003735	0.014993999999999999	6.904491708846763	not_mentioned	0.7871	not_mentioned	correct	ok	not_mentioned	released	option_probability
Clef	imcs21	test	10003735	symptom_160	10003735	0.014993999999999999	6.904491708846763	not_mentioned	0.9232	not_mentioned	correct	ok	not_mentioned	released	option_probability
Clef	imcs21	test	10003735	symptom_161	10003735	0.014993999999999999	6.904491708846763	not_mentioned	0.7715	not_mentioned	correct	ok	not_mentioned	released	option_probability
Clef	imcs21	test	10003735	symptom_162	10003735	0.014993999999999999	6.904491708846763	not_mentioned	0.8104	not_mentioned	correct	ok	not_mentioned	released	option_probability
Clef	imcs21	test	10003735	symptom_163	10003735	0.014993999999999999	6.904491708846763	not_mentioned	0.6955	not_mentioned	correct	ok	not_mentioned	released	option_probability
Clef	imcs21	test	10003735	symptom_164	10003735	0.014993999999999999	6.904491708846763	not_mentioned	0.8219	not_mentioned	correct	ok	not_mentioned	released	option_probability
Clef	imcs21	test	10003735	symptom_165	10003735	0.014993999999999999	6.904491708846763	not_mentioned	0.8167	not_mentioned	correct	ok	not_mentioned	released	option_probability
Clef	imcs21	test	10003735	symptom_166	10003735	0.014993999999999999	6.904491708846763	not_mentioned	0.8882	not_mentioned	correct	ok	not_mentioned	released	option_probability
Clef	imcs21	test	10003735	symptom_167	10003735	0.014993999999999999	6.904491708846763	not_mentioned	0.7909	not_mentioned	correct	ok	not_mentioned	released	option_probability
Clef	imcs21	test	10003735	symptom_168	10003735	0.014993999999999999	6.904491708846763	not_mentioned	0.7225	not_mentioned	correct	ok	not_mentioned	released	option_probability
Clef	imcs21	test	10003735	symptom_169	10003735	0.014993999999999999	6.904491708846763	not_mentioned	0.8745	not_mentioned	correct	ok	not_mentioned	released	option_probability
Clef	imcs21	test	10003735	symptom_170	10003735	0.014993999999999999	6.904491708846763	not_mentioned	0.771	not_mentioned	correct	ok	not_mentioned	released	option_probability
Clef	imcs21	test	10003735	symptom_171	10003735	0.014993999999999999	6.904491708846763	not_mentioned	0.8431	not_mentioned	correct	ok	not_mentioned	released	option_probability
Clef	imcs21	test	10003735	symptom_172	10003735	0.014993999999999999	6.904491708846763	not_mentioned	0.7858	not_mentioned	correct	ok	not_mentioned	released	option_probability
Clef	imcs21	test	10003735	symptom_173	10003735	0.014993999999999999	6.904491708846763	not_mentioned	0.8436	not_mentioned	correct	ok	not_mentioned	released	option_probability
Clef	imcs21	test	10003735	symptom_174	10003735	0.014993999999999999	6.904491708846763	not_mentioned	0.9269	not_mentioned	correct	ok	not_mentioned	released	option_probability
Clef	imcs21	test	10003735	symptom_175	10003735	0.014993999999999999	6.904491708846763	not_mentioned	0.8142	not_mentioned	correct	ok	not_mentioned	released	option_probability
Clef	imcs21	test	10003735	symptom_176	10003735	0.014993999999999999	6.904491708846763	not_mentioned	0.7493	not_mentioned	correct	ok	not_mentioned	released	option_probability
Clef	imcs21	test	10003735	symptom_177	10003735	0.014993999999999999	6.904491708846763	not_mentioned	0.9292	not_mentioned	correct	ok	not_mentioned	released	option_probability
Clef	imcs21	test	10003735	symptom_178	10003735	0.014993999999999999	6.904491708846763	not_mentioned	0.8868	not_mentioned	correct	ok	not_mentioned	released	option_probability
Clef	imcs21	test	10003735	symptom_179	10003735	0.014993999999999999	6.904491708846763	not_mentioned	0.5358	not_mentioned	correct	ok	not_mentioned	released	option_probability
Clef	imcs21	test	10003735	symptom_180	10003735	0.014993999999999999	6.904491708846763	not_mentioned	0.835	not_mentioned	correct	ok	not_mentioned	released	option_probability
Clef	imcs21	test	10003735	symptom_181	10003735	0.014993999999999999	6.904491708846763	not_mentioned	0.8996	not_mentioned	correct	ok	not_mentioned	released	option_probability
Clef	imcs21	test	10003735	symptom_182	10003735	0.014993999999999999	6.904491708846763	not_mentioned	0.7126	not_mentioned	correct	ok	not_mentioned	released	option_probability
Clef	imcs21	test	10003735	symptom_183	10003735	0.014993999999999999	6.904491708846763	not_mentioned	0.9455	not_mentioned	correct	ok	not_mentioned	released	option_probability
Clef	imcs21	test	10003735	symptom_184	10003735	0.014993999999999999	6.904491708846763	not_mentioned	0.8795	not_mentioned	correct	ok	not_mentioned	released	option_probability
Clef	imcs21	test	10003735	symptom_185	10003735	0.014993999999999999	6.904491708846763	not_mentioned	0.6901	not_mentioned	correct	ok	not_mentioned	released	option_probability
Clef	imcs21	test	10003735	symptom_186	10003735	0.014993999999999999	6.904491708846763	not_mentioned	0.9025	not_mentioned	correct	ok	not_mentioned	released	option_probability
Clef	imcs21	test	10003735	symptom_187	10003735	0.014993999999999999	6.904491708846763	not_mentioned	0.8031	not_mentioned	correct	ok	not_mentioned	released	option_probability
Clef	imcs21	test	10003735	symptom_188	10003735	0.014993999999999999	6.904491708846763	not_mentioned	0.8448	not_mentioned	correct	ok	not_mentioned	released	option_probability
Clef	imcs21	test	10003735	symptom_189	10003735	0.014993999999999999	6.904491708846763	not_mentioned	0.8104	not_mentioned	correct	ok	not_mentioned	released	option_probability
Clef	imcs21	test	10003735	symptom_190	10003735	0.014993999999999999	6.904491708846763	not_mentioned	0.8987	not_mentioned	correct	ok	not_mentioned	released	option_probability
Clef	imcs21	test	10003735	symptom_191	10003735	0.014993999999999999	6.904491708846763	not_mentioned	0.9265	not_mentioned	correct	ok	not_mentioned	released	option_probability
Clef	imcs21	test	10003735	symptom_192	10003735	0.014993999999999999	6.904491708846763	not_mentioned	0.8184	not_mentioned	correct	ok	not_mentioned	released	option_probability
Clef	imcs21	test	10003735	symptom_193	10003735	0.014993999999999999	6.904491708846763	not_mentioned	0.9693	not_mentioned	correct	ok	not_mentioned	released	option_probability
Clef	imcs21	test	10003735	symptom_194	10003735	0.014993999999999999	6.904491708846763	not_mentioned	0.9727	not_mentioned	correct	ok	not_mentioned	released	option_probability
Clef	imcs21	test	10003735	symptom_195	10003735	0.014993999999999999	6.904491708846763	not_mentioned	0.9745	not_mentioned	correct	ok	not_mentioned	released	option_probability
Clef	imcs21	test	10003735	symptom_196	10003735	0.014993999999999999	6.904491708846763	not_mentioned	0.9549	not_mentioned	correct	ok	not_mentioned	released	option_probability
Clef	imcs21	test	10003735	symptom_197	10003735	0.014993999999999999	6.904491708846763	not_mentioned	0.9497	not_mentioned	correct	ok	not_mentioned	released	option_probability
Clef	imcs21	test	10003735	symptom_198	10003735	0.014993999999999999	6.904491708846763	not_mentioned	0.9357	not_mentioned	correct	ok	not_mentioned	released	option_probability
Clef	imcs21	test	10003735	symptom_199	10003735	0.014993999999999999	6.904491708846763	not_mentioned	0.9662	not_mentioned	correct	ok	not_mentioned	released	option_probability
Clef	imcs21	test	10003735	symptom_200	10003735	0.014993999999999999	6.904491708846763	not_mentioned	0.9423	not_mentioned	correct	ok	not_mentioned	released	option_probability
Clef	imcs21	test	10003735	symptom_201	10003735	0.014993999999999999	6.904491708846763	not_mentioned	0.9573	not_mentioned	correct	ok	not_mentioned	released	option_probability
Clef	imcs21	test	10003735	symptom_202	10003735	0.014993999999999999	6.904491708846763	not_mentioned	0.9407	not_mentioned	correct	ok	not_mentioned	released	option_probability
Clef	imcs21	test	10003735	symptom_203	10003735	0.014993999999999999	6.904491708846763	not_mentioned	0.9351	not_mentioned	correct	ok	not_mentioned	released	option_probability
Clef	imcs21	test	10003735	symptom_204	10003735	0.014993999999999999	6.904491708846763	not_mentioned	0.9462	not_mentioned	correct	ok	not_mentioned	released	option_probability
Clef	imcs21	test	10003735	symptom_205	10003735	0.014993999999999999	6.904491708846763	not_mentioned	0.8525	not_mentioned	correct	ok	not_mentioned	released	option_probability
Clef	imcs21	test	10003735	symptom_206	10003735	0.014993999999999999	6.904491708846763	not_mentioned	0.9287	not_mentioned	correct	ok	not_mentioned	released	option_probability
Clef	imcs21	test	10003735	symptom_207	10003735	0.014993999999999999	6.904491708846763	not_mentioned	0.9473	not_mentioned	correct	ok	not_mentioned	released	option_probability
Clef	imcs21	test	10003735	symptom_208	10003735	0.014993999999999999	6.904491708846763	not_mentioned	0.6392	not_mentioned	correct	ok	not_mentioned	released	option_probability
Clef	imcs21	test	10003735	symptom_209	10003735	0.014993999999999999	6.904491708846763	not_mentioned	0.9373	not_mentioned	correct	ok	not_mentioned	released	option_probability
Clef	imcs21	test	10003735	symptom_210	10003735	0.014993999999999999	6.904491708846763	not_mentioned	0.9578	not_mentioned	correct	ok	not_mentioned	released	option_probability
Clef	imcs21	test	10003735	symptom_211	10003735	0.014993999999999999	6.904491708846763	not_mentioned	0.9486	not_mentioned	correct	ok	not_mentioned	released	option_probability
Clef	imcs21	test	10003735	symptom_212	10003735	0.014993999999999999	6.904491708846763	not_mentioned	0.8903	not_mentioned	correct	ok	not_mentioned	released	option_probability
Clef	imcs21	test	10003735	symptom_213	10003735	0.014993999999999999	6.904491708846763	not_mentioned	0.8294	not_mentioned	correct	ok	not_mentioned	released	option_probability
Clef	imcs21	test	10003735	symptom_214	10003735	0.014993999999999999	6.904491708846763	not_mentioned	0.8055	not_mentioned	correct	ok	not_mentioned	released	option_probability
Clef	imcs21	test	10003735	symptom_215	10003735	0.014993999999999999	6.904491708846763	not_mentioned	0.5789	not_mentioned	correct	ok	not_mentioned	released	option_probability
Clef	imcs21	test	10003735	symptom_216	10003735	0.014993999999999999	6.904491708846763	not_mentioned	0.8942	not_mentioned	correct	ok	not_mentioned	released	option_probability
Clef	imcs21	test	10003735	symptom_217	10003735	0.014993999999999999	6.904491708846763	not_mentioned	0.9008	not_mentioned	correct	ok	not_mentioned	released	option_probability
Clef	imcs21	test	10003735	symptom_218	10003735	0.014993999999999999	6.904491708846763	not_mentioned	0.9357	not_mentioned	correct	ok	not_mentioned	released	option_probability
Clef	imcs21	test	10003735	symptom_219	10003735	0.014993999999999999	6.904491708846763	not_mentioned	0.9607	not_mentioned	correct	ok	not_mentioned	released	option_probability
Clef	imcs21	test	10003735	symptom_220	10003735	0.014993999999999999	6.904491708846763	not_mentioned	0.9086	not_mentioned	correct	ok	not_mentioned	released	option_probability
Clef	imcs21	test	10003735	symptom_221	10003735	0.014993999999999999	6.904491708846763	not_mentioned	0.9235	not_mentioned	correct	ok	not_mentioned	released	option_probability
Clef	imcs21	test	10003735	symptom_222	10003735	0.014993999999999999	6.904491708846763	not_mentioned	0.8836	not_mentioned	correct	ok	not_mentioned	released	option_probability
Clef	imcs21	test	10003735	symptom_223	10003735	0.014993999999999999	6.904491708846763	not_mentioned	0.8743	not_mentioned	correct	ok	not_mentioned	released	option_probability
Clef	imcs21	test	10003735	symptom_224	10003735	0.014993999999999999	6.904491708846763	not_mentioned	0.8444	not_mentioned	correct	ok	not_mentioned	released	option_probability
Clef	imcs21	test	10003735	symptom_225	10003735	0.014993999999999999	6.904491708846763	not_mentioned	0.6864	not_mentioned	correct	ok	not_mentioned	released	option_probability
Clef	imcs21	test	10003735	symptom_226	10003735	0.014993999999999999	6.904491708846763	not_mentioned	0.7867	not_mentioned	correct	ok	not_mentioned	released	option_probability
Clef	imcs21	test	10003735	symptom_227	10003735	0.014993999999999999	6.904491708846763	not_mentioned	0.7433	not_mentioned	correct	ok	not_mentioned	released	option_probability
Clef	imcs21	test	10003735	symptom_228	10003735	0.014993999999999999	6.904491708846763	not_mentioned	0.7663	not_mentioned	correct	ok	not_mentioned	released	option_probability
Clef	imcs21	test	10003735	symptom_229	10003735	0.014993999999999999	6.904491708846763	not_mentioned	0.9551	not_mentioned	correct	ok	not_mentioned	released	option_probability
Clef	imcs21	test	10003735	symptom_230	10003735	0.014993999999999999	6.904491708846763	not_mentioned	0.9035	not_mentioned	correct	ok	not_mentioned	released	option_probability
Clef	imcs21	test	10003735	symptom_231	10003735	0.014993999999999999	6.904491708846763	not_mentioned	0.9442	not_mentioned	correct	ok	not_mentioned	released	option_probability
Clef	imcs21	test	10003735	symptom_232	10003735	0.014993999999999999	6.904491708846763	not_mentioned	0.9473	not_mentioned	correct	ok	not_mentioned	released	option_probability
Clef	imcs21	test	10003735	symptom_233	10003735	0.014993999999999999	6.904491708846763	not_mentioned	0.9137	not_mentioned	correct	ok	not_mentioned	released	option_probability
Clef	imcs21	test	10003735	symptom_234	10003735	0.014993999999999999	6.904491708846763	not_mentioned	0.9305	not_mentioned	correct	ok	not_mentioned	released	option_probability
Clef	imcs21	test	10003735	symptom_235	10003735	0.014993999999999999	6.904491708846763	not_mentioned	0.877	not_mentioned	correct	ok	not_mentioned	released	option_probability
Clef	imcs21	test	10003735	symptom_236	10003735	0.014993999999999999	6.904491708846763	not_mentioned	0.8189	not_mentioned	correct	ok	not_mentioned	released	option_probability
Clef	imcs21	test	10003735	symptom_237	10003735	0.014993999999999999	6.904491708846763	not_mentioned	0.9603	not_mentioned	correct	ok	not_mentioned	released	option_probability
Clef	imcs21	test	10003735	symptom_238	10003735	0.014993999999999999	6.904491708846763	not_mentioned	0.9054	not_mentioned	correct	ok	not_mentioned	released	option_probability
Clef	imcs21	test	10003735	symptom_239	10003735	0.014993999999999999	6.904491708846763	not_mentioned	0.9283	not_mentioned	correct	ok	not_mentioned	released	option_probability
Clef	imcs21	test	10003735	symptom_240	10003735	0.014993999999999999	6.904491708846763	not_mentioned	0.9498	not_mentioned	correct	ok	not_mentioned	released	option_probability
Clef	imcs21	test	10003735	symptom_241	10003735	0.014993999999999999	6.904491708846763	not_mentioned	0.8497	not_mentioned	correct	ok	not_mentioned	released	option_probability
Clef	imcs21	test	10003735	symptom_242	10003735	0.014993999999999999	6.904491708846763	not_mentioned	0.951	not_mentioned	correct	ok	not_mentioned	released	option_probability
Clef	imcs21	test	10003735	symptom_243	10003735	0.014993999999999999	6.904491708846763	not_mentioned	0.9183	not_mentioned	correct	ok	not_mentioned	released	option_probability
Clef	imcs21	test	10003735	symptom_244	10003735	0.014993999999999999	6.904491708846763	not_mentioned	0.8924	not_mentioned	correct	ok	not_mentioned	released	option_probability
Clef	imcs21	test	10003735	symptom_245	10003735	0.014993999999999999	6.904491708846763	not_mentioned	0.846	not_mentioned	correct	ok	not_mentioned	released	option_probability
Clef	imcs21	test	10003735	symptom_246	10003735	0.014993999999999999	6.904491708846763	not_mentioned	0.9376	not_mentioned	correct	ok	not_mentioned	released	option_probability
Clef	imcs21	test	10003735	symptom_247	10003735	0.014993999999999999	6.904491708846763	not_mentioned	0.92	not_mentioned	correct	ok	not_mentioned	released	option_probability
Clef	imcs21	test	10003735	symptom_248	10003735	0.014993999999999999	6.904491708846763	not_mentioned	0.9048	not_mentioned	correct	ok	not_mentioned	released	option_probability
Clef	imcs21	test	10003735	symptom_249	10003735	0.014993999999999999	6.904491708846763	not_mentioned	0.9534	not_mentioned	correct	ok	not_mentioned	released	option_probability
Clef	imcs21	test	10003735	symptom_250	10003735	0.014993999999999999	6.904491708846763	not_mentioned	0.9061	not_mentioned	correct	ok	not_mentioned	released	option_probability
Clef	imcs21	test	10003735	symptom_251	10003735	0.014993999999999999	6.904491708846763	not_mentioned	0.9608	not_mentioned	correct	ok	not_mentioned	released	option_probability
Clef	imcs21	test	10003735	symptom_252	10003735	0.014993999999999999	6.904491708846763	not_mentioned	0.9313	not_mentioned	correct	ok	not_mentioned	released	option_probability
Clef	imcs21	test	10003735	symptom_253	10003735	0.014993999999999999	6.904491708846763	not_mentioned	0.892	not_mentioned	correct	ok	not_mentioned	released	option_probability
Clef	imcs21	test	10003735	symptom_254	10003735	0.014993999999999999	6.904491708846763	not_mentioned	0.9295	not_mentioned	correct	ok	not_mentioned	released	option_probability
Clef	imcs21	test	10003735	symptom_255	10003735	0.014993999999999999	6.904491708846763	not_mentioned	0.9202	not_mentioned	correct	ok	not_mentioned	released	option_probability
Clef	imcs21	test	10003735	symptom_256	10003735	0.014993999999999999	6.904491708846763	negative	0.5817	not_mentioned	incorrect	ok	not_mentioned	released	option_probability
Clef	imcs21	test	10003735	symptom_257	10003735	0.014993999999999999	6.904491708846763	not_mentioned	0.897	not_mentioned	correct	ok	not_mentioned	released	option_probability
Clef	imcs21	test	10003735	symptom_258	10003735	0.014993999999999999	6.904491708846763	not_mentioned	0.8341	not_mentioned	correct	ok	not_mentioned	released	option_probability
Clef	imcs21	test	10003735	symptom_259	10003735	0.014993999999999999	6.904491708846763	not_mentioned	0.7874	not_mentioned	correct	ok	not_mentioned	released	option_probability
Clef	imcs21	test	10003735	symptom_260	10003735	0.014993999999999999	6.904491708846763	not_mentioned	0.8582	not_mentioned	correct	ok	not_mentioned	released	option_probability
Clef	imcs21	test	10003735	symptom_261	10003735	0.014993999999999999	6.904491708846763	not_mentioned	0.8313	not_mentioned	correct	ok	not_mentioned	released	option_probability
Clef	imcs21	test	10003735	symptom_262	10003735	0.014993999999999999	6.904491708846763	not_mentioned	0.7891	not_mentioned	correct	ok	not_mentioned	released	option_probability
Clef	imcs21	test	10003735	symptom_263	10003735	0.014993999999999999	6.904491708846763	not_mentioned	0.8236	not_mentioned	correct	ok	not_mentioned	released	option_probability
Clef	imcs21	test	10003735	symptom_264	10003735	0.014993999999999999	6.904491708846763	not_mentioned	0.7662	not_mentioned	correct	ok	not_mentioned	released	option_probability
Clef	imcs21	test	10003735	symptom_265	10003735	0.014993999999999999	6.904491708846763	not_mentioned	0.565	not_mentioned	correct	ok	not_mentioned	released	option_probability
Clef	imcs21	test	10003735	symptom_266	10003735	0.014993999999999999	6.904491708846763	not_mentioned	0.922	not_mentioned	correct	ok	not_mentioned	released	option_probability
Clef	imcs21	test	10003735	symptom_267	10003735	0.014993999999999999	6.904491708846763	not_mentioned	0.8015	not_mentioned	correct	ok	not_mentioned	released	option_probability
Clef	imcs21	test	10003735	symptom_268	10003735	0.014993999999999999	6.904491708846763	not_mentioned	0.833	not_mentioned	correct	ok	not_mentioned	released	option_probability
Clef	imcs21	test	10003735	symptom_269	10003735	0.014993999999999999	6.904491708846763	not_mentioned	0.7004	not_mentioned	correct	ok	not_mentioned	released	option_probability
Clef	imcs21	test	10003735	symptom_270	10003735	0.014993999999999999	6.904491708846763	not_mentioned	0.5452	not_mentioned	correct	ok	not_mentioned	released	option_probability
Clef	imcs21	test	10003735	symptom_271	10003735	0.014993999999999999	6.904491708846763	not_mentioned	0.7304	not_mentioned	correct	ok	not_mentioned	released	option_probability
Clef	imcs21	test	10003735	symptom_272	10003735	0.014993999999999999	6.904491708846763	not_mentioned	0.8265	not_mentioned	correct	ok	not_mentioned	released	option_probability
Clef	imcs21	test	10003735	symptom_273	10003735	0.014993999999999999	6.904491708846763	not_mentioned	0.8619	not_mentioned	correct	ok	not_mentioned	released	option_probability
Clef	imcs21	test	10003735	symptom_274	10003735	0.014993999999999999	6.904491708846763	not_mentioned	0.7923	not_mentioned	correct	ok	not_mentioned	released	option_probability
Clef	imcs21	test	10003735	symptom_275	10003735	0.014993999999999999	6.904491708846763	not_mentioned	0.7287	not_mentioned	correct	ok	not_mentioned	released	option_probability
Clef	imcs21	test	10003735	symptom_276	10003735	0.014993999999999999	6.904491708846763	not_mentioned	0.9143	not_mentioned	correct	ok	not_mentioned	released	option_probability
Clef	imcs21	test	10003735	symptom_277	10003735	0.014993999999999999	6.904491708846763	not_mentioned	0.8845	not_mentioned	correct	ok	not_mentioned	released	option_probability
Clef	imcs21	test	10003735	symptom_278	10003735	0.014993999999999999	6.904491708846763	not_mentioned	0.8131	not_mentioned	correct	ok	not_mentioned	released	option_probability
Clef	imcs21	test	10003735	symptom_279	10003735	0.014993999999999999	6.904491708846763	not_mentioned	0.5946	not_mentioned	correct	ok	not_mentioned	released	option_probability
Clef	imcs21	test	10003735	symptom_280	10003735	0.014993999999999999	6.904491708846763	not_mentioned	0.9383	not_mentioned	correct	ok	not_mentioned	released	option_probability
Clef	imcs21	test	10003735	symptom_281	10003735	0.014993999999999999	6.904491708846763	not_mentioned	0.6994	not_mentioned	correct	ok	not_mentioned	released	option_probability
Clef	imcs21	test	10003735	symptom_282	10003735	0.014993999999999999	6.904491708846763	not_mentioned	0.6973	not_mentioned	correct	ok	not_mentioned	released	option_probability
Clef	imcs21	test	10003735	symptom_283	10003735	0.014993999999999999	6.904491708846763	not_mentioned	0.5487	not_mentioned	correct	ok	not_mentioned	released	option_probability
Clef	imcs21	test	10003735	symptom_284	10003735	0.014993999999999999	6.904491708846763	not_mentioned	0.8422	not_mentioned	correct	ok	not_mentioned	released	option_probability
Clef	imcs21	test	10003735	symptom_285	10003735	0.014993999999999999	6.904491708846763	not_mentioned	0.7427	not_mentioned	correct	ok	not_mentioned	released	option_probability
Clef	imcs21	test	10003735	symptom_286	10003735	0.014993999999999999	6.904491708846763	not_mentioned	0.8933	not_mentioned	correct	ok	not_mentioned	released	option_probability
Clef	imcs21	test	10003735	symptom_287	10003735	0.014993999999999999	6.904491708846763	not_mentioned	0.8519	not_mentioned	correct	ok	not_mentioned	released	option_probability
Clef	imcs21	test	10003735	symptom_288	10003735	0.014993999999999999	6.904491708846763	not_mentioned	0.8741	not_mentioned	correct	ok	not_mentioned	released	option_probability
Clef	imcs21	test	10003735	symptom_289	10003735	0.014993999999999999	6.904491708846763	not_mentioned	0.8846	not_mentioned	correct	ok	not_mentioned	released	option_probability
Clef	imcs21	test	10003735	symptom_290	10003735	0.014993999999999999	6.904491708846763	not_mentioned	0.658	not_mentioned	correct	ok	not_mentioned	released	option_probability
Clef	imcs21	test	10003735	symptom_291	10003735	0.014993999999999999	6.904491708846763	not_mentioned	0.7084	not_mentioned	correct	ok	not_mentioned	released	option_probability
Clef	imcs21	test	10003735	symptom_292	10003735	0.014993999999999999	6.904491708846763	not_mentioned	0.7764	not_mentioned	correct	ok	not_mentioned	released	option_probability
Clef	imcs21	test	10003735	symptom_293	10003735	0.014993999999999999	6.904491708846763	not_mentioned	0.8519	not_mentioned	correct	ok	not_mentioned	released	option_probability
Clef	imcs21	test	10003735	symptom_294	10003735	0.014993999999999999	6.904491708846763	not_mentioned	0.7672	not_mentioned	correct	ok	not_mentioned	released	option_probability
Clef	imcs21	test	10003735	symptom_295	10003735	0.014993999999999999	6.904491708846763	not_mentioned	0.8655	not_mentioned	correct	ok	not_mentioned	released	option_probability
Clef	imcs21	test	10003735	symptom_296	10003735	0.014993999999999999	6.904491708846763	not_mentioned	0.9093	not_mentioned	correct	ok	not_mentioned	released	option_probability
Clef	imcs21	test	10003735	symptom_297	10003735	0.014993999999999999	6.904491708846763	not_mentioned	0.8774	not_mentioned	correct	ok	not_mentioned	released	option_probability
Clef	imcs21	test	10003735	symptom_298	10003735	0.014993999999999999	6.904491708846763	not_mentioned	0.9106	not_mentioned	correct	ok	not_mentioned	released	option_probability
Clef	imcs21	test	10003735	symptom_299	10003735	0.014993999999999999	6.904491708846763	not_mentioned	0.8455	not_mentioned	correct	ok	not_mentioned	released	option_probability
Clef	imcs21	test	10003735	symptom_300	10003735	0.014993999999999999	6.904491708846763	not_mentioned	0.7506	not_mentioned	correct	ok	not_mentioned	released	option_probability
Clef	imcs21	test	10003735	symptom_301	10003735	0.014993999999999999	6.904491708846763	not_mentioned	0.919	not_mentioned	correct	ok	not_mentioned	released	option_probability
Clef	imcs21	test	10003735	symptom_302	10003735	0.014993999999999999	6.904491708846763	not_mentioned	0.7948	not_mentioned	correct	ok	not_mentioned	released	option_probability
Clef	imcs21	test	10003735	symptom_303	10003735	0.014993999999999999	6.904491708846763	not_mentioned	0.821	not_mentioned	correct	ok	not_mentioned	released	option_probability
Clef	imcs21	test	10003735	symptom_304	10003735	0.014993999999999999	6.904491708846763	not_mentioned	0.8241	not_mentioned	correct	ok	not_mentioned	released	option_probability
Clef	imcs21	test	10003735	symptom_305	10003735	0.014993999999999999	6.904491708846763	not_mentioned	0.813	not_mentioned	correct	ok	not_mentioned	released	option_probability
Clef	imcs21	test	10003735	symptom_306	10003735	0.014993999999999999	6.904491708846763	not_mentioned	0.7578	not_mentioned	correct	ok	not_mentioned	released	option_probability
Clef	imcs21	test	10003735	symptom_307	10003735	0.014993999999999999	6.904491708846763	not_mentioned	0.5739	not_mentioned	correct	ok	not_mentioned	released	option_probability
Clef	imcs21	test	10003735	symptom_308	10003735	0.014993999999999999	6.904491708846763	not_mentioned	0.8001	not_mentioned	correct	ok	not_mentioned	released	option_probability
Clef	imcs21	test	10003735	symptom_309	10003735	0.014993999999999999	6.904491708846763	not_mentioned	0.8493	not_mentioned	correct	ok	not_mentioned	released	option_probability
Clef	imcs21	test	10003735	symptom_310	10003735	0.014993999999999999	6.904491708846763	not_mentioned	0.6488	not_mentioned	correct	ok	not_mentioned	released	option_probability
Clef	imcs21	test	10003735	symptom_311	10003735	0.014993999999999999	6.904491708846763	not_mentioned	0.7408	not_mentioned	correct	ok	not_mentioned	released	option_probability
Clef	imcs21	test	10003735	symptom_312	10003735	0.014993999999999999	6.904491708846763	not_mentioned	0.7724	not_mentioned	correct	ok	not_mentioned	released	option_probability
Clef	imcs21	test	10003735	symptom_313	10003735	0.014993999999999999	6.904491708846763	not_mentioned	0.838	not_mentioned	correct	ok	not_mentioned	released	option_probability
Clef	imcs21	test	10003735	symptom_314	10003735	0.014993999999999999	6.904491708846763	negative	0.5193	not_mentioned	incorrect	ok	not_mentioned	released	option_probability
Clef	imcs21	test	10003735	symptom_315	10003735	0.014993999999999999	6.904491708846763	not_mentioned	0.5726	not_mentioned	correct	ok	not_mentioned	released	option_probability
Clef	imcs21	test	10003735	symptom_316	10003735	0.014993999999999999	6.904491708846763	not_mentioned	0.787	not_mentioned	correct	ok	not_mentioned	released	option_probability
Clef	imcs21	test	10003735	symptom_317	10003735	0.014993999999999999	6.904491708846763	not_mentioned	0.763	not_mentioned	correct	ok	not_mentioned	released	option_probability
Clef	imcs21	test	10003735	symptom_318	10003735	0.014993999999999999	6.904491708846763	not_mentioned	0.8614	not_mentioned	correct	ok	not_mentioned	released	option_probability
Clef	imcs21	test	10003735	symptom_319	10003735	0.014993999999999999	6.904491708846763	not_mentioned	0.7837	not_mentioned	correct	ok	not_mentioned	released	option_probability
Clef	imcs21	test	10003735	symptom_320	10003735	0.014993999999999999	6.904491708846763	not_mentioned	0.7194	not_mentioned	correct	ok	not_mentioned	released	option_probability
Clef	imcs21	test	10003735	symptom_321	10003735	0.014993999999999999	6.904491708846763	not_mentioned	0.9248	not_mentioned	correct	ok	not_mentioned	released	option_probability
Clef	imcs21	test	10003735	symptom_322	10003735	0.014993999999999999	6.904491708846763	not_mentioned	0.9274	not_mentioned	correct	ok	not_mentioned	released	option_probability
Clef	imcs21	test	10003735	symptom_323	10003735	0.014993999999999999	6.904491708846763	not_mentioned	0.9287	not_mentioned	correct	ok	not_mentioned	released	option_probability
Clef	imcs21	test	10003735	symptom_324	10003735	0.014993999999999999	6.904491708846763	not_mentioned	0.946	not_mentioned	correct	ok	not_mentioned	released	option_probability
Clef	imcs21	test	10003735	symptom_325	10003735	0.014993999999999999	6.904491708846763	not_mentioned	0.9447	not_mentioned	correct	ok	not_mentioned	released	option_probability
Clef	imcs21	test	10003735	symptom_326	10003735	0.014993999999999999	6.904491708846763	not_mentioned	0.8879	not_mentioned	correct	ok	not_mentioned	released	option_probability
Clef	imcs21	test	10003735	symptom_327	10003735	0.014993999999999999	6.904491708846763	not_mentioned	0.8893	not_mentioned	correct	ok	not_mentioned	released	option_probability
Clef	imcs21	test	10003735	symptom_328	10003735	0.014993999999999999	6.904491708846763	not_mentioned	0.8565	not_mentioned	correct	ok	not_mentioned	released	option_probability
Clef	imcs21	test	10003735	symptom_329	10003735	0.014993999999999999	6.904491708846763	not_mentioned	0.9216	not_mentioned	correct	ok	not_mentioned	released	option_probability
Clef	imcs21	test	10003735	symptom_330	10003735	0.014993999999999999	6.904491708846763	not_mentioned	0.8194	not_mentioned	correct	ok	not_mentioned	released	option_probability
Clef	imcs21	test	10004115	symptom_000	10004115	0.015065999999999998	7.097244875039905	not_mentioned	0.8705	not_mentioned	correct	ok	not_mentioned	released	option_probability
Clef	imcs21	test	10004115	symptom_001	10004115	0.015065999999999998	7.097244875039905	not_mentioned	0.9337	not_mentioned	correct	ok	not_mentioned	released	option_probability
Clef	imcs21	test	10004115	symptom_002	10004115	0.015065999999999998	7.097244875039905	not_mentioned	0.8894	not_mentioned	correct	ok	not_mentioned	released	option_probability
Clef	imcs21	test	10004115	symptom_003	10004115	0.015065999999999998	7.097244875039905	not_mentioned	0.9298	not_mentioned	correct	ok	not_mentioned	released	option_probability
Clef	imcs21	test	10004115	symptom_004	10004115	0.015065999999999998	7.097244875039905	positive	0.9031	uncertain	incorrect	ok	uncertain	released	option_probability
Clef	imcs21	test	10004115	symptom_005	10004115	0.015065999999999998	7.097244875039905	not_mentioned	0.945	not_mentioned	correct	ok	not_mentioned	released	option_probability
Clef	imcs21	test	10004115	symptom_006	10004115	0.015065999999999998	7.097244875039905	negative	0.3751	uncertain	incorrect	ok	uncertain	released	option_probability
Clef	imcs21	test	10004115	symptom_007	10004115	0.015065999999999998	7.097244875039905	not_mentioned	0.9354	not_mentioned	correct	ok	not_mentioned	released	option_probability
Clef	imcs21	test	10004115	symptom_008	10004115	0.015065999999999998	7.097244875039905	positive	0.9401	not_mentioned	incorrect	ok	not_mentioned	released	option_probability
Clef	imcs21	test	10004115	symptom_009	10004115	0.015065999999999998	7.097244875039905	not_mentioned	0.9128000000000001	not_mentioned	correct	ok	not_mentioned	released	option_probability
Clef	imcs21	test	10004115	symptom_010	10004115	0.015065999999999998	7.097244875039905	uncertain	0.5511	uncertain	correct	ok	uncertain	released	option_probability
Clef	imcs21	test	10004115	symptom_011	10004115	0.015065999999999998	7.097244875039905	not_mentioned	0.8089	not_mentioned	correct	ok	not_mentioned	released	option_probability
Clef	imcs21	test	10004115	symptom_012	10004115	0.015065999999999998	7.097244875039905	not_mentioned	0.7698	not_mentioned	correct	ok	not_mentioned	released	option_probability
Clef	imcs21	test	10004115	symptom_013	10004115	0.015065999999999998	7.097244875039905	not_mentioned	0.883	not_mentioned	correct	ok	not_mentioned	released	option_probability
Clef	imcs21	test	10004115	symptom_014	10004115	0.015065999999999998	7.097244875039905	uncertain	0.5881	uncertain	correct	ok	uncertain	released	option_probability
Clef	imcs21	test	10004115	symptom_015	10004115	0.015065999999999998	7.097244875039905	not_mentioned	0.8933	not_mentioned	correct	ok	not_mentioned	released	option_probability
Clef	imcs21	test	10004115	symptom_016	10004115	0.015065999999999998	7.097244875039905	not_mentioned	0.8583	not_mentioned	correct	ok	not_mentioned	released	option_probability
Clef	imcs21	test	10004115	symptom_017	10004115	0.015065999999999998	7.097244875039905	uncertain	0.6119	uncertain	correct	ok	uncertain	released	option_probability
Clef	imcs21	test	10004115	symptom_018	10004115	0.015065999999999998	7.097244875039905	not_mentioned	0.8725	not_mentioned	correct	ok	not_mentioned	released	option_probability
Clef	imcs21	test	10004115	symptom_019	10004115	0.015065999999999998	7.097244875039905	not_mentioned	0.9269	not_mentioned	correct	ok	not_mentioned	released	option_probability
Clef	imcs21	test	10004115	symptom_020	10004115	0.015065999999999998	7.097244875039905	not_mentioned	0.5670000000000001	not_mentioned	correct	ok	not_mentioned	released	option_probability
Clef	imcs21	test	10004115	symptom_021	10004115	0.015065999999999998	7.097244875039905	not_mentioned	0.8605	not_mentioned	correct	ok	not_mentioned	released	option_probability
Clef	imcs21	test	10004115	symptom_022	10004115	0.015065999999999998	7.097244875039905	not_mentioned	0.9186	not_mentioned	correct	ok	not_mentioned	released	option_probability
Clef	imcs21	test	10004115	symptom_023	10004115	0.015065999999999998	7.097244875039905	not_mentioned	0.8045	not_mentioned	correct	ok	not_mentioned	released	option_probability
Clef	imcs21	test	10004115	symptom_024	10004115	0.015065999999999998	7.097244875039905	not_mentioned	0.8209	not_mentioned	correct	ok	not_mentioned	released	option_probability
Clef	imcs21	test	10004115	symptom_025	10004115	0.015065999999999998	7.097244875039905	not_mentioned	0.4584	not_mentioned	correct	ok	not_mentioned	released	option_probability
Clef	imcs21	test	10004115	symptom_026	10004115	0.015065999999999998	7.097244875039905	not_mentioned	0.9392	not_mentioned	correct	ok	not_mentioned	released	option_probability
Clef	imcs21	test	10004115	symptom_027	10004115	0.015065999999999998	7.097244875039905	not_mentioned	0.8784	not_mentioned	correct	ok	not_mentioned	released	option_probability
Clef	imcs21	test	10004115	symptom_028	10004115	0.015065999999999998	7.097244875039905	not_mentioned	0.8965	not_mentioned	correct	ok	not_mentioned	released	option_probability
Clef	imcs21	test	10004115	symptom_029	10004115	0.015065999999999998	7.097244875039905	not_mentioned	0.6197	not_mentioned	correct	ok	not_mentioned	released	option_probability
Clef	imcs21	test	10004115	symptom_030	10004115	0.015065999999999998	7.097244875039905	negative	0.8193	uncertain	incorrect	ok	uncertain	released	option_probability
Clef	imcs21	test	10004115	symptom_031	10004115	0.015065999999999998	7.097244875039905	not_mentioned	0.8213	not_mentioned	correct	ok	not_mentioned	released	option_probability
Clef	imcs21	test	10004115	symptom_032	10004115	0.015065999999999998	7.097244875039905	positive	0.9358	positive	correct	ok	positive	released	option_probability
Clef	imcs21	test	10004115	symptom_033	10004115	0.015065999999999998	7.097244875039905	not_mentioned	0.9138	not_mentioned	correct	ok	not_mentioned	released	option_probability
Clef	imcs21	test	10004115	symptom_034	10004115	0.015065999999999998	7.097244875039905	not_mentioned	0.8942	not_mentioned	correct	ok	not_mentioned	released	option_probability
Clef	imcs21	test	10004115	symptom_035	10004115	0.015065999999999998	7.097244875039905	not_mentioned	0.7922	not_mentioned	correct	ok	not_mentioned	released	option_probability
Clef	imcs21	test	10004115	symptom_036	10004115	0.015065999999999998	7.097244875039905	not_mentioned	0.8256	not_mentioned	correct	ok	not_mentioned	released	option_probability
Clef	imcs21	test	10004115	symptom_037	10004115	0.015065999999999998	7.097244875039905	not_mentioned	0.7026	not_mentioned	correct	ok	not_mentioned	released	option_probability
Clef	imcs21	test	10004115	symptom_038	10004115	0.015065999999999998	7.097244875039905	not_mentioned	0.7975	not_mentioned	correct	ok	not_mentioned	released	option_probability
Clef	imcs21	test	10004115	symptom_039	10004115	0.015065999999999998	7.097244875039905	not_mentioned	0.8102	not_mentioned	correct	ok	not_mentioned	released	option_probability
Clef	imcs21	test	10004115	symptom_040	10004115	0.015065999999999998	7.097244875039905	not_mentioned	0.9172	not_mentioned	correct	ok	not_mentioned	released	option_probability
Clef	imcs21	test	10004115	symptom_041	10004115	0.015065999999999998	7.097244875039905	not_mentioned	0.754	not_mentioned	correct	ok	not_mentioned	released	option_probability
Clef	imcs21	test	10004115	symptom_042	10004115	0.015065999999999998	7.097244875039905	not_mentioned	0.8731	not_mentioned	correct	ok	not_mentioned	released	option_probability
Clef	imcs21	test	10004115	symptom_043	10004115	0.015065999999999998	7.097244875039905	not_mentioned	0.8598	not_mentioned	correct	ok	not_mentioned	released	option_probability
Clef	imcs21	test	10004115	symptom_044	10004115	0.015065999999999998	7.097244875039905	not_mentioned	0.6808	not_mentioned	correct	ok	not_mentioned	released	option_probability
Clef	imcs21	test	10004115	symptom_045	10004115	0.015065999999999998	7.097244875039905	not_mentioned	0.7617	not_mentioned	correct	ok	not_mentioned	released	option_probability
Clef	imcs21	test	10004115	symptom_046	10004115	0.015065999999999998	7.097244875039905	not_mentioned	0.5925	not_mentioned	correct	ok	not_mentioned	released	option_probability
Clef	imcs21	test	10004115	symptom_047	10004115	0.015065999999999998	7.097244875039905	not_mentioned	0.7453	not_mentioned	correct	ok	not_mentioned	released	option_probability
Clef	imcs21	test	10004115	symptom_048	10004115	0.015065999999999998	7.097244875039905	not_mentioned	0.8876000000000001	not_mentioned	correct	ok	not_mentioned	released	option_probability
Clef	imcs21	test	10004115	symptom_049	10004115	0.015065999999999998	7.097244875039905	not_mentioned	0.826	not_mentioned	correct	ok	not_mentioned	released	option_probability
Clef	imcs21	test	10004115	symptom_050	10004115	0.015065999999999998	7.097244875039905	not_mentioned	0.7052	not_mentioned	correct	ok	not_mentioned	released	option_probability
Clef	imcs21	test	10004115	symptom_051	10004115	0.015065999999999998	7.097244875039905	not_mentioned	0.893	not_mentioned	correct	ok	not_mentioned	released	option_probability
Clef	imcs21	test	10004115	symptom_052	10004115	0.015065999999999998	7.097244875039905	negative	0.8721	negative	correct	ok	negative	released	option_probability
Clef	imcs21	test	10004115	symptom_053	10004115	0.015065999999999998	7.097244875039905	negative	0.5306	not_mentioned	incorrect	ok	not_mentioned	released	option_probability
Clef	imcs21	test	10004115	symptom_054	10004115	0.015065999999999998	7.097244875039905	positive	0.7302	uncertain	incorrect	ok	uncertain	released	option_probability
Clef	imcs21	test	10004115	symptom_055	10004115	0.015065999999999998	7.097244875039905	not_mentioned	0.8707	not_mentioned	correct	ok	not_mentioned	released	option_probability
Clef	imcs21	test	10004115	symptom_056	10004115	0.015065999999999998	7.097244875039905	not_mentioned	0.8621	not_mentioned	correct	ok	not_mentioned	released	option_probability
Clef	imcs21	test	10004115	symptom_057	10004115	0.015065999999999998	7.097244875039905	not_mentioned	0.8643	not_mentioned	correct	ok	not_mentioned	released	option_probability
Clef	imcs21	test	10004115	symptom_058	10004115	0.015065999999999998	7.097244875039905	not_mentioned	0.7349	not_mentioned	correct	ok	not_mentioned	released	option_probability
Clef	imcs21	test	10004115	symptom_059	10004115	0.015065999999999998	7.097244875039905	not_mentioned	0.8524	not_mentioned	correct	ok	not_mentioned	released	option_probability
Clef	imcs21	test	10004115	symptom_060	10004115	0.015065999999999998	7.097244875039905	not_mentioned	0.8217	not_mentioned	correct	ok	not_mentioned	released	option_probability
Clef	imcs21	test	10004115	symptom_061	10004115	0.015065999999999998	7.097244875039905	not_mentioned	0.8774	not_mentioned	correct	ok	not_mentioned	released	option_probability
Clef	imcs21	test	10004115	symptom_062	10004115	0.015065999999999998	7.097244875039905	not_mentioned	0.8304	not_mentioned	correct	ok	not_mentioned	released	option_probability
Clef	imcs21	test	10004115	symptom_063	10004115	0.015065999999999998	7.097244875039905	not_mentioned	0.8859	not_mentioned	correct	ok	not_mentioned	released	option_probability
Clef	imcs21	test	10004115	symptom_064	10004115	0.015065999999999998	7.097244875039905	not_mentioned	0.8997	not_mentioned	correct	ok	not_mentioned	released	option_probability
Clef	imcs21	test	10004115	symptom_065	10004115	0.015065999999999998	7.097244875039905	not_mentioned	0.9666	not_mentioned	correct	ok	not_mentioned	released	option_probability
Clef	imcs21	test	10004115	symptom_066	10004115	0.015065999999999998	7.097244875039905	not_mentioned	0.8079	not_mentioned	correct	ok	not_mentioned	released	option_probability
Clef	imcs21	test	10004115	symptom_067	10004115	0.015065999999999998	7.097244875039905	not_mentioned	0.9403	not_mentioned	correct	ok	not_mentioned	released	option_probability
Clef	imcs21	test	10004115	symptom_068	10004115	0.015065999999999998	7.097244875039905	not_mentioned	0.9123	not_mentioned	correct	ok	not_mentioned	released	option_probability
Clef	imcs21	test	10004115	symptom_069	10004115	0.015065999999999998	7.097244875039905	not_mentioned	0.8859	not_mentioned	correct	ok	not_mentioned	released	option_probability
Clef	imcs21	test	10004115	symptom_070	10004115	0.015065999999999998	7.097244875039905	not_mentioned	0.8847	not_mentioned	correct	ok	not_mentioned	released	option_probability
Clef	imcs21	test	10004115	symptom_071	10004115	0.015065999999999998	7.097244875039905	not_mentioned	0.9435	not_mentioned	correct	ok	not_mentioned	released	option_probability
Clef	imcs21	test	10004115	symptom_072	10004115	0.015065999999999998	7.097244875039905	not_mentioned	0.8221	not_mentioned	correct	ok	not_mentioned	released	option_probability
Clef	imcs21	test	10004115	symptom_073	10004115	0.015065999999999998	7.097244875039905	not_mentioned	0.9064	not_mentioned	correct	ok	not_mentioned	released	option_probability
Clef	imcs21	test	10004115	symptom_074	10004115	0.015065999999999998	7.097244875039905	not_mentioned	0.8964	not_mentioned	correct	ok	not_mentioned	released	option_probability
Clef	imcs21	test	10004115	symptom_075	10004115	0.015065999999999998	7.097244875039905	not_mentioned	0.6455	not_mentioned	correct	ok	not_mentioned	released	option_probability
Clef	imcs21	test	10004115	symptom_076	10004115	0.015065999999999998	7.097244875039905	not_mentioned	0.6899	not_mentioned	correct	ok	not_mentioned	released	option_probability
Clef	imcs21	test	10004115	symptom_077	10004115	0.015065999999999998	7.097244875039905	not_mentioned	0.8798	not_mentioned	correct	ok	not_mentioned	released	option_probability
Clef	imcs21	test	10004115	symptom_078	10004115	0.015065999999999998	7.097244875039905	not_mentioned	0.7771	not_mentioned	correct	ok	not_mentioned	released	option_probability
Clef	imcs21	test	10004115	symptom_079	10004115	0.015065999999999998	7.097244875039905	not_mentioned	0.7411	not_mentioned	correct	ok	not_mentioned	released	option_probability
Clef	imcs21	test	10004115	symptom_080	10004115	0.015065999999999998	7.097244875039905	not_mentioned	0.7778	not_mentioned	correct	ok	not_mentioned	released	option_probability
Clef	imcs21	test	10004115	symptom_081	10004115	0.015065999999999998	7.097244875039905	not_mentioned	0.9447	not_mentioned	correct	ok	not_mentioned	released	option_probability
Clef	imcs21	test	10004115	symptom_082	10004115	0.015065999999999998	7.097244875039905	not_mentioned	0.9194	not_mentioned	correct	ok	not_mentioned	released	option_probability
Clef	imcs21	test	10004115	symptom_083	10004115	0.015065999999999998	7.097244875039905	not_mentioned	0.8472	not_mentioned	correct	ok	not_mentioned	released	option_probability
Clef	imcs21	test	10004115	symptom_084	10004115	0.015065999999999998	7.097244875039905	not_mentioned	0.9442	not_mentioned	correct	ok	not_mentioned	released	option_probability
Clef	imcs21	test	10004115	symptom_085	10004115	0.015065999999999998	7.097244875039905	not_mentioned	0.7795	not_mentioned	correct	ok	not_mentioned	released	option_probability
Clef	imcs21	test	10004115	symptom_086	10004115	0.015065999999999998	7.097244875039905	not_mentioned	0.6059	not_mentioned	correct	ok	not_mentioned	released	option_probability
Clef	imcs21	test	10004115	symptom_087	10004115	0.015065999999999998	7.097244875039905	not_mentioned	0.748	not_mentioned	correct	ok	not_mentioned	released	option_probability
Clef	imcs21	test	10004115	symptom_088	10004115	0.015065999999999998	7.097244875039905	not_mentioned	0.896	not_mentioned	correct	ok	not_mentioned	released	option_probability
Clef	imcs21	test	10004115	symptom_089	10004115	0.015065999999999998	7.097244875039905	not_mentioned	0.6549	not_mentioned	correct	ok	not_mentioned	released	option_probability
Clef	imcs21	test	10004115	symptom_090	10004115	0.015065999999999998	7.097244875039905	not_mentioned	0.9304	not_mentioned	correct	ok	not_mentioned	released	option_probability
Clef	imcs21	test	10004115	symptom_091	10004115	0.015065999999999998	7.097244875039905	not_mentioned	0.8871	not_mentioned	correct	ok	not_mentioned	released	option_probability
Clef	imcs21	test	10004115	symptom_092	10004115	0.015065999999999998	7.097244875039905	not_mentioned	0.8442	not_mentioned	correct	ok	not_mentioned	released	option_probability
Clef	imcs21	test	10004115	symptom_093	10004115	0.015065999999999998	7.097244875039905	not_mentioned	0.8714	not_mentioned	correct	ok	not_mentioned	released	option_probability
Clef	imcs21	test	10004115	symptom_094	10004115	0.015065999999999998	7.097244875039905	not_mentioned	0.847	not_mentioned	correct	ok	not_mentioned	released	option_probability
Clef	imcs21	test	10004115	symptom_095	10004115	0.015065999999999998	7.097244875039905	not_mentioned	0.787	not_mentioned	correct	ok	not_mentioned	released	option_probability
Clef	imcs21	test	10004115	symptom_096	10004115	0.015065999999999998	7.097244875039905	not_mentioned	0.8502	not_mentioned	correct	ok	not_mentioned	released	option_probability
Clef	imcs21	test	10004115	symptom_097	10004115	0.015065999999999998	7.097244875039905	not_mentioned	0.8925	not_mentioned	correct	ok	not_mentioned	released	option_probability
Clef	imcs21	test	10004115	symptom_098	10004115	0.015065999999999998	7.097244875039905	not_mentioned	0.825	not_mentioned	correct	ok	not_mentioned	released	option_probability
Clef	imcs21	test	10004115	symptom_099	10004115	0.015065999999999998	7.097244875039905	not_mentioned	0.829	not_mentioned	correct	ok	not_mentioned	released	option_probability
Clef	imcs21	test	10004115	symptom_100	10004115	0.015065999999999998	7.097244875039905	not_mentioned	0.6809	not_mentioned	correct	ok	not_mentioned	released	option_probability
Clef	imcs21	test	10004115	symptom_101	10004115	0.015065999999999998	7.097244875039905	not_mentioned	0.9405	not_mentioned	correct	ok	not_mentioned	released	option_probability
Clef	imcs21	test	10004115	symptom_102	10004115	0.015065999999999998	7.097244875039905	not_mentioned	0.9187	not_mentioned	correct	ok	not_mentioned	released	option_probability
Clef	imcs21	test	10004115	symptom_103	10004115	0.015065999999999998	7.097244875039905	not_mentioned	0.9256	not_mentioned	correct	ok	not_mentioned	released	option_probability
Clef	imcs21	test	10004115	symptom_104	10004115	0.015065999999999998	7.097244875039905	not_mentioned	0.894	not_mentioned	correct	ok	not_mentioned	released	option_probability
Clef	imcs21	test	10004115	symptom_105	10004115	0.015065999999999998	7.097244875039905	not_mentioned	0.6339	not_mentioned	correct	ok	not_mentioned	released	option_probability
Clef	imcs21	test	10004115	symptom_106	10004115	0.015065999999999998	7.097244875039905	not_mentioned	0.8688	not_mentioned	correct	ok	not_mentioned	released	option_probability
Clef	imcs21	test	10004115	symptom_107	10004115	0.015065999999999998	7.097244875039905	not_mentioned	0.8484	not_mentioned	correct	ok	not_mentioned	released	option_probability
Clef	imcs21	test	10004115	symptom_108	10004115	0.015065999999999998	7.097244875039905	not_mentioned	0.8269	not_mentioned	correct	ok	not_mentioned	released	option_probability
Clef	imcs21	test	10004115	symptom_109	10004115	0.015065999999999998	7.097244875039905	not_mentioned	0.6987	not_mentioned	correct	ok	not_mentioned	released	option_probability
Clef	imcs21	test	10004115	symptom_110	10004115	0.015065999999999998	7.097244875039905	not_mentioned	0.791	not_mentioned	correct	ok	not_mentioned	released	option_probability
Clef	imcs21	test	10004115	symptom_111	10004115	0.015065999999999998	7.097244875039905	not_mentioned	0.6186	not_mentioned	correct	ok	not_mentioned	released	option_probability
Clef	imcs21	test	10004115	symptom_112	10004115	0.015065999999999998	7.097244875039905	not_mentioned	0.9239	not_mentioned	correct	ok	not_mentioned	released	option_probability
Clef	imcs21	test	10004115	symptom_113	10004115	0.015065999999999998	7.097244875039905	not_mentioned	0.8496	not_mentioned	correct	ok	not_mentioned	released	option_probability
Clef	imcs21	test	10004115	symptom_114	10004115	0.015065999999999998	7.097244875039905	not_mentioned	0.9368	not_mentioned	correct	ok	not_mentioned	released	option_probability
Clef	imcs21	test	10004115	symptom_115	10004115	0.015065999999999998	7.097244875039905	not_mentioned	0.8682	not_mentioned	correct	ok	not_mentioned	released	option_probability
Clef	imcs21	test	10004115	symptom_116	10004115	0.015065999999999998	7.097244875039905	not_mentioned	0.574	not_mentioned	correct	ok	not_mentioned	released	option_probability
Clef	imcs21	test	10004115	symptom_117	10004115	0.015065999999999998	7.097244875039905	not_mentioned	0.7824	not_mentioned	correct	ok	not_mentioned	released	option_probability
Clef	imcs21	test	10004115	symptom_118	10004115	0.015065999999999998	7.097244875039905	not_mentioned	0.5082	not_mentioned	correct	ok	not_mentioned	released	option_probability
Clef	imcs21	test	10004115	symptom_119	10004115	0.015065999999999998	7.097244875039905	not_mentioned	0.7057	not_mentioned	correct	ok	not_mentioned	released	option_probability
Clef	imcs21	test	10004115	symptom_120	10004115	0.015065999999999998	7.097244875039905	not_mentioned	0.8899	not_mentioned	correct	ok	not_mentioned	released	option_probability
Clef	imcs21	test	10004115	symptom_121	10004115	0.015065999999999998	7.097244875039905	not_mentioned	0.6722	not_mentioned	correct	ok	not_mentioned	released	option_probability
Clef	imcs21	test	10004115	symptom_122	10004115	0.015065999999999998	7.097244875039905	not_mentioned	0.7648	not_mentioned	correct	ok	not_mentioned	released	option_probability
Clef	imcs21	test	10004115	symptom_123	10004115	0.015065999999999998	7.097244875039905	not_mentioned	0.6359	not_mentioned	correct	ok	not_mentioned	released	option_probability
Clef	imcs21	test	10004115	symptom_124	10004115	0.015065999999999998	7.097244875039905	negative	0.7139	not_mentioned	incorrect	ok	not_mentioned	released	option_probability
Clef	imcs21	test	10004115	symptom_125	10004115	0.015065999999999998	7.097244875039905	not_mentioned	0.7952	not_mentioned	correct	ok	not_mentioned	released	option_probability
Clef	imcs21	test	10004115	symptom_126	10004115	0.015065999999999998	7.097244875039905	not_mentioned	0.9472	not_mentioned	correct	ok	not_mentioned	released	option_probability
Clef	imcs21	test	10004115	symptom_127	10004115	0.015065999999999998	7.097244875039905	not_mentioned	0.8388	not_mentioned	correct	ok	not_mentioned	released	option_probability
Clef	imcs21	test	10004115	symptom_128	10004115	0.015065999999999998	7.097244875039905	not_mentioned	0.8833	not_mentioned	correct	ok	not_mentioned	released	option_probability
Clef	imcs21	test	10004115	symptom_129	10004115	0.015065999999999998	7.097244875039905	not_mentioned	0.8649	not_mentioned	correct	ok	not_mentioned	released	option_probability
Clef	imcs21	test	10004115	symptom_130	10004115	0.015065999999999998	7.097244875039905	not_mentioned	0.9377	not_mentioned	correct	ok	not_mentioned	released	option_probability
Clef	imcs21	test	10004115	symptom_131	10004115	0.015065999999999998	7.097244875039905	not_mentioned	0.8312	not_mentioned	correct	ok	not_mentioned	released	option_probability
Clef	imcs21	test	10004115	symptom_132	10004115	0.015065999999999998	7.097244875039905	not_mentioned	0.9132	not_mentioned	correct	ok	not_mentioned	released	option_probability
Clef	imcs21	test	10004115	symptom_133	10004115	0.015065999999999998	7.097244875039905	not_mentioned	0.9432	not_mentioned	correct	ok	not_mentioned	released	option_probability
Clef	imcs21	test	10004115	symptom_134	10004115	0.015065999999999998	7.097244875039905	not_mentioned	0.6797	not_mentioned	correct	ok	not_mentioned	released	option_probability
Clef	imcs21	test	10004115	symptom_135	10004115	0.015065999999999998	7.097244875039905	not_mentioned	0.864	not_mentioned	correct	ok	not_mentioned	released	option_probability
Clef	imcs21	test	10004115	symptom_136	10004115	0.015065999999999998	7.097244875039905	not_mentioned	0.9087	not_mentioned	correct	ok	not_mentioned	released	option_probability
Clef	imcs21	test	10004115	symptom_137	10004115	0.015065999999999998	7.097244875039905	not_mentioned	0.8275	not_mentioned	correct	ok	not_mentioned	released	option_probability
Clef	imcs21	test	10004115	symptom_138	10004115	0.015065999999999998	7.097244875039905	not_mentioned	0.7816	not_mentioned	correct	ok	not_mentioned	released	option_probability
Clef	imcs21	test	10004115	symptom_139	10004115	0.015065999999999998	7.097244875039905	not_mentioned	0.9134	not_mentioned	correct	ok	not_mentioned	released	option_probability
Clef	imcs21	test	10004115	symptom_140	10004115	0.015065999999999998	7.097244875039905	not_mentioned	0.9102	not_mentioned	correct	ok	not_mentioned	released	option_probability
Clef	imcs21	test	10004115	symptom_141	10004115	0.015065999999999998	7.097244875039905	not_mentioned	0.8252	not_mentioned	correct	ok	not_mentioned	released	option_probability
Clef	imcs21	test	10004115	symptom_142	10004115	0.015065999999999998	7.097244875039905	not_mentioned	0.8916000000000001	not_mentioned	correct	ok	not_mentioned	released	option_probability
Clef	imcs21	test	10004115	symptom_143	10004115	0.015065999999999998	7.097244875039905	not_mentioned	0.9385	not_mentioned	correct	ok	not_mentioned	released	option_probability
Clef	imcs21	test	10004115	symptom_144	10004115	0.015065999999999998	7.097244875039905	not_mentioned	0.8337	not_mentioned	correct	ok	not_mentioned	released	option_probability
Clef	imcs21	test	10004115	symptom_145	10004115	0.015065999999999998	7.097244875039905	not_mentioned	0.9338	not_mentioned	correct	ok	not_mentioned	released	option_probability
Clef	imcs21	test	10004115	symptom_146	10004115	0.015065999999999998	7.097244875039905	not_mentioned	0.8649	not_mentioned	correct	ok	not_mentioned	released	option_probability
Clef	imcs21	test	10004115	symptom_147	10004115	0.015065999999999998	7.097244875039905	not_mentioned	0.8722	not_mentioned	correct	ok	not_mentioned	released	option_probability
Clef	imcs21	test	10004115	symptom_148	10004115	0.015065999999999998	7.097244875039905	not_mentioned	0.8831	not_mentioned	correct	ok	not_mentioned	released	option_probability
Clef	imcs21	test	10004115	symptom_149	10004115	0.015065999999999998	7.097244875039905	not_mentioned	0.8509	not_mentioned	correct	ok	not_mentioned	released	option_probability
Clef	imcs21	test	10004115	symptom_150	10004115	0.015065999999999998	7.097244875039905	not_mentioned	0.933	not_mentioned	correct	ok	not_mentioned	released	option_probability
Clef	imcs21	test	10004115	symptom_151	10004115	0.015065999999999998	7.097244875039905	not_mentioned	0.9385	not_mentioned	correct	ok	not_mentioned	released	option_probability
Clef	imcs21	test	10004115	symptom_152	10004115	0.015065999999999998	7.097244875039905	not_mentioned	0.9338	not_mentioned	correct	ok	not_mentioned	released	option_probability
Clef	imcs21	test	10004115	symptom_153	10004115	0.015065999999999998	7.097244875039905	not_mentioned	0.8358	not_mentioned	correct	ok	not_mentioned	released	option_probability
Clef	imcs21	test	10004115	symptom_154	10004115	0.015065999999999998	7.097244875039905	not_mentioned	0.4617	not_mentioned	correct	ok	not_mentioned	released	option_probability
Clef	imcs21	test	10004115	symptom_155	10004115	0.015065999999999998	7.097244875039905	not_mentioned	0.8124	not_mentioned	correct	ok	not_mentioned	released	option_probability
Clef	imcs21	test	10004115	symptom_156	10004115	0.015065999999999998	7.097244875039905	not_mentioned	0.8229	not_mentioned	correct	ok	not_mentioned	released	option_probability
Clef	imcs21	test	10004115	symptom_157	10004115	0.015065999999999998	7.097244875039905	not_mentioned	0.8902	not_mentioned	correct	ok	not_mentioned	released	option_probability
Clef	imcs21	test	10004115	symptom_158	10004115	0.015065999999999998	7.097244875039905	not_mentioned	0.6487	not_mentioned	correct	ok	not_mentioned	released	option_probability
Clef	imcs21	test	10004115	symptom_159	10004115	0.015065999999999998	7.097244875039905	not_mentioned	0.7915	not_mentioned	correct	ok	not_mentioned	released	option_probability
Clef	imcs21	test	10004115	symptom_160	10004115	0.015065999999999998	7.097244875039905	not_mentioned	0.5817	not_mentioned	correct	ok	not_mentioned	released	option_probability
Clef	imcs21	test	10004115	symptom_161	10004115	0.015065999999999998	7.097244875039905	not_mentioned	0.7725	not_mentioned	correct	ok	not_mentioned	released	option_probability
Clef	imcs21	test	10004115	symptom_162	10004115	0.015065999999999998	7.097244875039905	not_mentioned	0.777	not_mentioned	correct	ok	not_mentioned	released	option_probability
Clef	imcs21	test	10004115	symptom_163	10004115	0.015065999999999998	7.097244875039905	not_mentioned	0.624	not_mentioned	correct	ok	not_mentioned	released	option_probability
Clef	imcs21	test	10004115	symptom_164	10004115	0.015065999999999998	7.097244875039905	not_mentioned	0.8122	not_mentioned	correct	ok	not_mentioned	released	option_probability
Clef	imcs21	test	10004115	symptom_165	10004115	0.015065999999999998	7.097244875039905	not_mentioned	0.7181	not_mentioned	correct	ok	not_mentioned	released	option_probability
Clef	imcs21	test	10004115	symptom_166	10004115	0.015065999999999998	7.097244875039905	not_mentioned	0.861	not_mentioned	correct	ok	not_mentioned	released	option_probability
Clef	imcs21	test	10004115	symptom_167	10004115	0.015065999999999998	7.097244875039905	not_mentioned	0.8646	not_mentioned	correct	ok	not_mentioned	released	option_probability
Clef	imcs21	test	10004115	symptom_168	10004115	0.015065999999999998	7.097244875039905	not_mentioned	0.874	not_mentioned	correct	ok	not_mentioned	released	option_probability
Clef	imcs21	test	10004115	symptom_169	10004115	0.015065999999999998	7.097244875039905	not_mentioned	0.8825	not_mentioned	correct	ok	not_mentioned	released	option_probability
Clef	imcs21	test	10004115	symptom_170	10004115	0.015065999999999998	7.097244875039905	not_mentioned	0.881	not_mentioned	correct	ok	not_mentioned	released	option_probability
Clef	imcs21	test	10004115	symptom_171	10004115	0.015065999999999998	7.097244875039905	not_mentioned	0.9101	not_mentioned	correct	ok	not_mentioned	released	option_probability
Clef	imcs21	test	10004115	symptom_172	10004115	0.015065999999999998	7.097244875039905	uncertain	0.4654	not_mentioned	incorrect	ok	not_mentioned	released	option_probability
Clef	imcs21	test	10004115	symptom_173	10004115	0.015065999999999998	7.097244875039905	not_mentioned	0.7907	not_mentioned	correct	ok	not_mentioned	released	option_probability
Clef	imcs21	test	10004115	symptom_174	10004115	0.015065999999999998	7.097244875039905	not_mentioned	0.9451	not_mentioned	correct	ok	not_mentioned	released	option_probability
Clef	imcs21	test	10004115	symptom_175	10004115	0.015065999999999998	7.097244875039905	not_mentioned	0.6918	not_mentioned	correct	ok	not_mentioned	released	option_probability
Clef	imcs21	test	10004115	symptom_176	10004115	0.015065999999999998	7.097244875039905	not_mentioned	0.8401	not_mentioned	correct	ok	not_mentioned	released	option_probability
Clef	imcs21	test	10004115	symptom_177	10004115	0.015065999999999998	7.097244875039905	not_mentioned	0.8249	not_mentioned	correct	ok	not_mentioned	released	option_probability
Clef	imcs21	test	10004115	symptom_178	10004115	0.015065999999999998	7.097244875039905	not_mentioned	0.8725	not_mentioned	correct	ok	not_mentioned	released	option_probability
Clef	imcs21	test	10004115	symptom_179	10004115	0.015065999999999998	7.097244875039905	not_mentioned	0.77	not_mentioned	correct	ok	not_mentioned	released	option_probability
Clef	imcs21	test	10004115	symptom_180	10004115	0.015065999999999998	7.097244875039905	not_mentioned	0.9053	not_mentioned	correct	ok	not_mentioned	released	option_probability
Clef	imcs21	test	10004115	symptom_181	10004115	0.015065999999999998	7.097244875039905	not_mentioned	0.8778	not_mentioned	correct	ok	not_mentioned	released	option_probability
Clef	imcs21	test	10004115	symptom_182	10004115	0.015065999999999998	7.097244875039905	not_mentioned	0.8502	not_mentioned	correct	ok	not_mentioned	released	option_probability
Clef	imcs21	test	10004115	symptom_183	10004115	0.015065999999999998	7.097244875039905	not_mentioned	0.9102	not_mentioned	correct	ok	not_mentioned	released	option_probability
Clef	imcs21	test	10004115	symptom_184	10004115	0.015065999999999998	7.097244875039905	not_mentioned	0.9252	not_mentioned	correct	ok	not_mentioned	released	option_probability
Clef	imcs21	test	10004115	symptom_185	10004115	0.015065999999999998	7.097244875039905	not_mentioned	0.8364	not_mentioned	correct	ok	not_mentioned	released	option_probability
Clef	imcs21	test	10004115	symptom_186	10004115	0.015065999999999998	7.097244875039905	not_mentioned	0.9166	not_mentioned	correct	ok	not_mentioned	released	option_probability
Clef	imcs21	test	10004115	symptom_187	10004115	0.015065999999999998	7.097244875039905	not_mentioned	0.7987	not_mentioned	correct	ok	not_mentioned	released	option_probability
Clef	imcs21	test	10004115	symptom_188	10004115	0.015065999999999998	7.097244875039905	not_mentioned	0.8828	not_mentioned	correct	ok	not_mentioned	released	option_probability
Clef	imcs21	test	10004115	symptom_189	10004115	0.015065999999999998	7.097244875039905	not_mentioned	0.7202	not_mentioned	correct	ok	not_mentioned	released	option_probability
Clef	imcs21	test	10004115	symptom_190	10004115	0.015065999999999998	7.097244875039905	not_mentioned	0.8756	not_mentioned	correct	ok	not_mentioned	released	option_probability
Clef	imcs21	test	10004115	symptom_191	10004115	0.015065999999999998	7.097244875039905	not_mentioned	0.8875	not_mentioned	correct	ok	not_mentioned	released	option_probability
Clef	imcs21	test	10004115	symptom_192	10004115	0.015065999999999998	7.097244875039905	not_mentioned	0.8538	not_mentioned	correct	ok	not_mentioned	released	option_probability
Clef	imcs21	test	10004115	symptom_193	10004115	0.015065999999999998	7.097244875039905	not_mentioned	0.9442	not_mentioned	correct	ok	not_mentioned	released	option_probability
Clef	imcs21	test	10004115	symptom_194	10004115	0.015065999999999998	7.097244875039905	not_mentioned	0.9308	not_mentioned	correct	ok	not_mentioned	released	option_probability
Clef	imcs21	test	10004115	symptom_195	10004115	0.015065999999999998	7.097244875039905	not_mentioned	0.966	not_mentioned	correct	ok	not_mentioned	released	option_probability
Clef	imcs21	test	10004115	symptom_196	10004115	0.015065999999999998	7.097244875039905	not_mentioned	0.9753	not_mentioned	correct	ok	not_mentioned	released	option_probability
Clef	imcs21	test	10004115	symptom_197	10004115	0.015065999999999998	7.097244875039905	not_mentioned	0.9388	not_mentioned	correct	ok	not_mentioned	released	option_probability
Clef	imcs21	test	10004115	symptom_198	10004115	0.015065999999999998	7.097244875039905	not_mentioned	0.95	not_mentioned	correct	ok	not_mentioned	released	option_probability
Clef	imcs21	test	10004115	symptom_199	10004115	0.015065999999999998	7.097244875039905	not_mentioned	0.9016	not_mentioned	correct	ok	not_mentioned	released	option_probability
Clef	imcs21	test	10004115	symptom_200	10004115	0.015065999999999998	7.097244875039905	not_mentioned	0.7845	not_mentioned	correct	ok	not_mentioned	released	option_probability
Clef	imcs21	test	10004115	symptom_201	10004115	0.015065999999999998	7.097244875039905	not_mentioned	0.8757	not_mentioned	correct	ok	not_mentioned	released	option_probability
Clef	imcs21	test	10004115	symptom_202	10004115	0.015065999999999998	7.097244875039905	not_mentioned	0.8295	not_mentioned	correct	ok	not_mentioned	released	option_probability
Clef	imcs21	test	10004115	symptom_203	10004115	0.015065999999999998	7.097244875039905	not_mentioned	0.9665	not_mentioned	correct	ok	not_mentioned	released	option_probability
Clef	imcs21	test	10004115	symptom_204	10004115	0.015065999999999998	7.097244875039905	not_mentioned	0.9348	not_mentioned	correct	ok	not_mentioned	released	option_probability
Clef	imcs21	test	10004115	symptom_205	10004115	0.015065999999999998	7.097244875039905	positive	0.42	not_mentioned	incorrect	ok	not_mentioned	released	option_probability
Clef	imcs21	test	10004115	symptom_206	10004115	0.015065999999999998	7.097244875039905	not_mentioned	0.9302	not_mentioned	correct	ok	not_mentioned	released	option_probability
Clef	imcs21	test	10004115	symptom_207	10004115	0.015065999999999998	7.097244875039905	not_mentioned	0.9296	not_mentioned	correct	ok	not_mentioned	released	option_probability
Clef	imcs21	test	10004115	symptom_208	10004115	0.015065999999999998	7.097244875039905	negative	0.4309	not_mentioned	incorrect	ok	not_mentioned	released	option_probability
Clef	imcs21	test	10004115	symptom_209	10004115	0.015065999999999998	7.097244875039905	not_mentioned	0.9672	not_mentioned	correct	ok	not_mentioned	released	option_probability
Clef	imcs21	test	10004115	symptom_210	10004115	0.015065999999999998	7.097244875039905	not_mentioned	0.9418	not_mentioned	correct	ok	not_mentioned	released	option_probability
Clef	imcs21	test	10004115	symptom_211	10004115	0.015065999999999998	7.097244875039905	not_mentioned	0.8946	not_mentioned	correct	ok	not_mentioned	released	option_probability
Clef	imcs21	test	10004115	symptom_212	10004115	0.015065999999999998	7.097244875039905	not_mentioned	0.8728	not_mentioned	correct	ok	not_mentioned	released	option_probability
Clef	imcs21	test	10004115	symptom_213	10004115	0.015065999999999998	7.097244875039905	not_mentioned	0.9006	not_mentioned	correct	ok	not_mentioned	released	option_probability
Clef	imcs21	test	10004115	symptom_214	10004115	0.015065999999999998	7.097244875039905	not_mentioned	0.8514	not_mentioned	correct	ok	not_mentioned	released	option_probability
Clef	imcs21	test	10004115	symptom_215	10004115	0.015065999999999998	7.097244875039905	not_mentioned	0.8664	not_mentioned	correct	ok	not_mentioned	released	option_probability
Clef	imcs21	test	10004115	symptom_216	10004115	0.015065999999999998	7.097244875039905	not_mentioned	0.9525	not_mentioned	correct	ok	not_mentioned	released	option_probability
Clef	imcs21	test	10004115	symptom_217	10004115	0.015065999999999998	7.097244875039905	not_mentioned	0.8463	not_mentioned	correct	ok	not_mentioned	released	option_probability
Clef	imcs21	test	10004115	symptom_218	10004115	0.015065999999999998	7.097244875039905	not_mentioned	0.9206	not_mentioned	correct	ok	not_mentioned	released	option_probability
Clef	imcs21	test	10004115	symptom_219	10004115	0.015065999999999998	7.097244875039905	not_mentioned	0.9121	not_mentioned	correct	ok	not_mentioned	released	option_probability
Clef	imcs21	test	10004115	symptom_220	10004115	0.015065999999999998	7.097244875039905	not_mentioned	0.9042	not_mentioned	correct	ok	not_mentioned	released	option_probability
Clef	imcs21	test	10004115	symptom_221	10004115	0.015065999999999998	7.097244875039905	not_mentioned	0.8596	not_mentioned	correct	ok	not_mentioned	released	option_probability
Clef	imcs21	test	10004115	symptom_222	10004115	0.015065999999999998	7.097244875039905	not_mentioned	0.8652	not_mentioned	correct	ok	not_mentioned	released	option_probability
Clef	imcs21	test	10004115	symptom_223	10004115	0.015065999999999998	7.097244875039905	not_mentioned	0.8932	not_mentioned	correct	ok	not_mentioned	released	option_probability
Clef	imcs21	test	10004115	symptom_224	10004115	0.015065999999999998	7.097244875039905	not_mentioned	0.9	not_mentioned	correct	ok	not_mentioned	released	option_probability
Clef	imcs21	test	10004115	symptom_225	10004115	0.015065999999999998	7.097244875039905	not_mentioned	0.6827	not_mentioned	correct	ok	not_mentioned	released	option_probability
Clef	imcs21	test	10004115	symptom_226	10004115	0.015065999999999998	7.097244875039905	not_mentioned	0.8807	not_mentioned	correct	ok	not_mentioned	released	option_probability
Clef	imcs21	test	10004115	symptom_227	10004115	0.015065999999999998	7.097244875039905	not_mentioned	0.8026	not_mentioned	correct	ok	not_mentioned	released	option_probability
Clef	imcs21	test	10004115	symptom_228	10004115	0.015065999999999998	7.097244875039905	not_mentioned	0.755	not_mentioned	correct	ok	not_mentioned	released	option_probability
Clef	imcs21	test	10004115	symptom_229	10004115	0.015065999999999998	7.097244875039905	not_mentioned	0.9593	not_mentioned	correct	ok	not_mentioned	released	option_probability
Clef	imcs21	test	10004115	symptom_230	10004115	0.015065999999999998	7.097244875039905	not_mentioned	0.8822	not_mentioned	correct	ok	not_mentioned	released	option_probability
Clef	imcs21	test	10004115	symptom_231	10004115	0.015065999999999998	7.097244875039905	not_mentioned	0.9099	not_mentioned	correct	ok	not_mentioned	released	option_probability
Clef	imcs21	test	10004115	symptom_232	10004115	0.015065999999999998	7.097244875039905	not_mentioned	0.9532	not_mentioned	correct	ok	not_mentioned	released	option_probability
Clef	imcs21	test	10004115	symptom_233	10004115	0.015065999999999998	7.097244875039905	not_mentioned	0.9519	not_mentioned	correct	ok	not_mentioned	released	option_probability
Clef	imcs21	test	10004115	symptom_234	10004115	0.015065999999999998	7.097244875039905	not_mentioned	0.921	not_mentioned	correct	ok	not_mentioned	released	option_probability
Clef	imcs21	test	10004115	symptom_235	10004115	0.015065999999999998	7.097244875039905	not_mentioned	0.8618	not_mentioned	correct	ok	not_mentioned	released	option_probability
Clef	imcs21	test	10004115	symptom_236	10004115	0.015065999999999998	7.097244875039905	not_mentioned	0.8722	not_mentioned	correct	ok	not_mentioned	released	option_probability
Clef	imcs21	test	10004115	symptom_237	10004115	0.015065999999999998	7.097244875039905	not_mentioned	0.8676	not_mentioned	correct	ok	not_mentioned	released	option_probability
Clef	imcs21	test	10004115	symptom_238	10004115	0.015065999999999998	7.097244875039905	not_mentioned	0.7948	not_mentioned	correct	ok	not_mentioned	released	option_probability
Clef	imcs21	test	10004115	symptom_239	10004115	0.015065999999999998	7.097244875039905	not_mentioned	0.9433	not_mentioned	correct	ok	not_mentioned	released	option_probability
Clef	imcs21	test	10004115	symptom_240	10004115	0.015065999999999998	7.097244875039905	not_mentioned	0.93	not_mentioned	correct	ok	not_mentioned	released	option_probability
Clef	imcs21	test	10004115	symptom_241	10004115	0.015065999999999998	7.097244875039905	not_mentioned	0.9416	not_mentioned	correct	ok	not_mentioned	released	option_probability
Clef	imcs21	test	10004115	symptom_242	10004115	0.015065999999999998	7.097244875039905	not_mentioned	0.937	not_mentioned	correct	ok	not_mentioned	released	option_probability
Clef	imcs21	test	10004115	symptom_243	10004115	0.015065999999999998	7.097244875039905	not_mentioned	0.8848	not_mentioned	correct	ok	not_mentioned	released	option_probability
Clef	imcs21	test	10004115	symptom_244	10004115	0.015065999999999998	7.097244875039905	not_mentioned	0.9446	not_mentioned	correct	ok	not_mentioned	released	option_probability
Clef	imcs21	test	10004115	symptom_245	10004115	0.015065999999999998	7.097244875039905	positive	0.9076	not_mentioned	incorrect	ok	not_mentioned	released	option_probability
Clef	imcs21	test	10004115	symptom_246	10004115	0.015065999999999998	7.097244875039905	not_mentioned	0.9446	not_mentioned	correct	ok	not_mentioned	released	option_probability
Clef	imcs21	test	10004115	symptom_247	10004115	0.015065999999999998	7.097244875039905	not_mentioned	0.6691	not_mentioned	correct	ok	not_mentioned	released	option_probability
Clef	imcs21	test	10004115	symptom_248	10004115	0.015065999999999998	7.097244875039905	not_mentioned	0.9049	not_mentioned	correct	ok	not_mentioned	released	option_probability
Clef	imcs21	test	10004115	symptom_249	10004115	0.015065999999999998	7.097244875039905	not_mentioned	0.9419	not_mentioned	correct	ok	not_mentioned	released	option_probability
Clef	imcs21	test	10004115	symptom_250	10004115	0.015065999999999998	7.097244875039905	not_mentioned	0.9046	not_mentioned	correct	ok	not_mentioned	released	option_probability
Clef	imcs21	test	10004115	symptom_251	10004115	0.015065999999999998	7.097244875039905	not_mentioned	0.9303	not_mentioned	correct	ok	not_mentioned	released	option_probability
Clef	imcs21	test	10004115	symptom_252	10004115	0.015065999999999998	7.097244875039905	not_mentioned	0.9493	not_mentioned	correct	ok	not_mentioned	released	option_probability
Clef	imcs21	test	10004115	symptom_253	10004115	0.015065999999999998	7.097244875039905	not_mentioned	0.9466	not_mentioned	correct	ok	not_mentioned	released	option_probability
Clef	imcs21	test	10004115	symptom_254	10004115	0.015065999999999998	7.097244875039905	not_mentioned	0.9265	not_mentioned	correct	ok	not_mentioned	released	option_probability
Clef	imcs21	test	10004115	symptom_255	10004115	0.015065999999999998	7.097244875039905	not_mentioned	0.7449	not_mentioned	correct	ok	not_mentioned	released	option_probability
Clef	imcs21	test	10004115	symptom_256	10004115	0.015065999999999998	7.097244875039905	positive	0.7205	not_mentioned	incorrect	ok	not_mentioned	released	option_probability
Clef	imcs21	test	10004115	symptom_257	10004115	0.015065999999999998	7.097244875039905	not_mentioned	0.8999	not_mentioned	correct	ok	not_mentioned	released	option_probability
Clef	imcs21	test	10004115	symptom_258	10004115	0.015065999999999998	7.097244875039905	not_mentioned	0.9679	not_mentioned	correct	ok	not_mentioned	released	option_probability
Clef	imcs21	test	10004115	symptom_259	10004115	0.015065999999999998	7.097244875039905	not_mentioned	0.8779	not_mentioned	correct	ok	not_mentioned	released	option_probability
Clef	imcs21	test	10004115	symptom_260	10004115	0.015065999999999998	7.097244875039905	not_mentioned	0.8455	not_mentioned	correct	ok	not_mentioned	released	option_probability
Clef	imcs21	test	10004115	symptom_261	10004115	0.015065999999999998	7.097244875039905	not_mentioned	0.8822	not_mentioned	correct	ok	not_mentioned	released	option_probability
Clef	imcs21	test	10004115	symptom_262	10004115	0.015065999999999998	7.097244875039905	not_mentioned	0.9457	not_mentioned	correct	ok	not_mentioned	released	option_probability
Clef	imcs21	test	10004115	symptom_263	10004115	0.015065999999999998	7.097244875039905	not_mentioned	0.8906000000000001	not_mentioned	correct	ok	not_mentioned	released	option_probability
Clef	imcs21	test	10004115	symptom_264	10004115	0.015065999999999998	7.097244875039905	not_mentioned	0.9128	not_mentioned	correct	ok	not_mentioned	released	option_probability
Clef	imcs21	test	10004115	symptom_265	10004115	0.015065999999999998	7.097244875039905	not_mentioned	0.7731	not_mentioned	correct	ok	not_mentioned	released	option_probability
Clef	imcs21	test	10004115	symptom_266	10004115	0.015065999999999998	7.097244875039905	not_mentioned	0.9144	not_mentioned	correct	ok	not_mentioned	released	option_probability
Clef	imcs21	test	10004115	symptom_267	10004115	0.015065999999999998	7.097244875039905	not_mentioned	0.9076	not_mentioned	correct	ok	not_mentioned	released	option_probability
Clef	imcs21	test	10004115	symptom_268	10004115	0.015065999999999998	7.097244875039905	not_mentioned	0.8883	not_mentioned	correct	ok	not_mentioned	released	option_probability
Clef	imcs21	test	10004115	symptom_269	10004115	0.015065999999999998	7.097244875039905	not_mentioned	0.8758	not_mentioned	correct	ok	not_mentioned	released	option_probability
Clef	imcs21	test	10004115	symptom_270	10004115	0.015065999999999998	7.097244875039905	not_mentioned	0.8567	not_mentioned	correct	ok	not_mentioned	released	option_probability
Clef	imcs21	test	10004115	symptom_271	10004115	0.015065999999999998	7.097244875039905	not_mentioned	0.8445	not_mentioned	correct	ok	not_mentioned	released	option_probability
Clef	imcs21	test	10004115	symptom_272	10004115	0.015065999999999998	7.097244875039905	not_mentioned	0.94	not_mentioned	correct	ok	not_mentioned	released	option_probability
Clef	imcs21	test	10004115	symptom_273	10004115	0.015065999999999998	7.097244875039905	not_mentioned	0.7453	not_mentioned	correct	ok	not_mentioned	released	option_probability
Clef	imcs21	test	10004115	symptom_274	10004115	0.015065999999999998	7.097244875039905	not_mentioned	0.8458	not_mentioned	correct	ok	not_mentioned	released	option_probability
Clef	imcs21	test	10004115	symptom_275	10004115	0.015065999999999998	7.097244875039905	not_mentioned	0.9185	not_mentioned	correct	ok	not_mentioned	released	option_probability
Clef	imcs21	test	10004115	symptom_276	10004115	0.015065999999999998	7.097244875039905	not_mentioned	0.8991	not_mentioned	correct	ok	not_mentioned	released	option_probability
Clef	imcs21	test	10004115	symptom_277	10004115	0.015065999999999998	7.097244875039905	not_mentioned	0.882	not_mentioned	correct	ok	not_mentioned	released	option_probability
Clef	imcs21	test	10004115	symptom_278	10004115	0.015065999999999998	7.097244875039905	not_mentioned	0.8756	not_mentioned	correct	ok	not_mentioned	released	option_probability
Clef	imcs21	test	10004115	symptom_279	10004115	0.015065999999999998	7.097244875039905	not_mentioned	0.8202	not_mentioned	correct	ok	not_mentioned	released	option_probability
Clef	imcs21	test	10004115	symptom_280	10004115	0.015065999999999998	7.097244875039905	not_mentioned	0.8664	not_mentioned	correct	ok	not_mentioned	released	option_probability
Clef	imcs21	test	10004115	symptom_281	10004115	0.015065999999999998	7.097244875039905	not_mentioned	0.8123	not_mentioned	correct	ok	not_mentioned	released	option_probability
Clef	imcs21	test	10004115	symptom_282	10004115	0.015065999999999998	7.097244875039905	not_mentioned	0.8469	not_mentioned	correct	ok	not_mentioned	released	option_probability
Clef	imcs21	test	10004115	symptom_283	10004115	0.015065999999999998	7.097244875039905	not_mentioned	0.8727	not_mentioned	correct	ok	not_mentioned	released	option_probability
Clef	imcs21	test	10004115	symptom_284	10004115	0.015065999999999998	7.097244875039905	not_mentioned	0.8513	not_mentioned	correct	ok	not_mentioned	released	option_probability
Clef	imcs21	test	10004115	symptom_285	10004115	0.015065999999999998	7.097244875039905	not_mentioned	0.8496	not_mentioned	correct	ok	not_mentioned	released	option_probability
Clef	imcs21	test	10004115	symptom_286	10004115	0.015065999999999998	7.097244875039905	not_mentioned	0.882	not_mentioned	correct	ok	not_mentioned	released	option_probability
Clef	imcs21	test	10004115	symptom_287	10004115	0.015065999999999998	7.097244875039905	not_mentioned	0.9369	not_mentioned	correct	ok	not_mentioned	released	option_probability
Clef	imcs21	test	10004115	symptom_288	10004115	0.015065999999999998	7.097244875039905	not_mentioned	0.7912	not_mentioned	correct	ok	not_mentioned	released	option_probability
Clef	imcs21	test	10004115	symptom_289	10004115	0.015065999999999998	7.097244875039905	not_mentioned	0.96	not_mentioned	correct	ok	not_mentioned	released	option_probability
Clef	imcs21	test	10004115	symptom_290	10004115	0.015065999999999998	7.097244875039905	not_mentioned	0.7966	not_mentioned	correct	ok	not_mentioned	released	option_probability
Clef	imcs21	test	10004115	symptom_291	10004115	0.015065999999999998	7.097244875039905	not_mentioned	0.7448	not_mentioned	correct	ok	not_mentioned	released	option_probability
Clef	imcs21	test	10004115	symptom_292	10004115	0.015065999999999998	7.097244875039905	not_mentioned	0.6485	not_mentioned	correct	ok	not_mentioned	released	option_probability
Clef	imcs21	test	10004115	symptom_293	10004115	0.015065999999999998	7.097244875039905	not_mentioned	0.7599	not_mentioned	correct	ok	not_mentioned	released	option_probability
Clef	imcs21	test	10004115	symptom_294	10004115	0.015065999999999998	7.097244875039905	not_mentioned	0.8202	not_mentioned	correct	ok	not_mentioned	released	option_probability
Clef	imcs21	test	10004115	symptom_295	10004115	0.015065999999999998	7.097244875039905	not_mentioned	0.9554	not_mentioned	correct	ok	not_mentioned	released	option_probability
Clef	imcs21	test	10004115	symptom_296	10004115	0.015065999999999998	7.097244875039905	not_mentioned	0.9156	not_mentioned	correct	ok	not_mentioned	released	option_probability
Clef	imcs21	test	10004115	symptom_297	10004115	0.015065999999999998	7.097244875039905	not_mentioned	0.8455	not_mentioned	correct	ok	not_mentioned	released	option_probability
Clef	imcs21	test	10004115	symptom_298	10004115	0.015065999999999998	7.097244875039905	not_mentioned	0.7422	not_mentioned	correct	ok	not_mentioned	released	option_probability
Clef	imcs21	test	10004115	symptom_299	10004115	0.015065999999999998	7.097244875039905	not_mentioned	0.9249	not_mentioned	correct	ok	not_mentioned	released	option_probability
Clef	imcs21	test	10004115	symptom_300	10004115	0.015065999999999998	7.097244875039905	not_mentioned	0.8892	not_mentioned	correct	ok	not_mentioned	released	option_probability
Clef	imcs21	test	10004115	symptom_301	10004115	0.015065999999999998	7.097244875039905	not_mentioned	0.9379	not_mentioned	correct	ok	not_mentioned	released	option_probability
Clef	imcs21	test	10004115	symptom_302	10004115	0.015065999999999998	7.097244875039905	not_mentioned	0.9149	not_mentioned	correct	ok	not_mentioned	released	option_probability
Clef	imcs21	test	10004115	symptom_303	10004115	0.015065999999999998	7.097244875039905	not_mentioned	0.9006	not_mentioned	correct	ok	not_mentioned	released	option_probability
Clef	imcs21	test	10004115	symptom_304	10004115	0.015065999999999998	7.097244875039905	not_mentioned	0.9103	not_mentioned	correct	ok	not_mentioned	released	option_probability
Clef	imcs21	test	10004115	symptom_305	10004115	0.015065999999999998	7.097244875039905	not_mentioned	0.9307	not_mentioned	correct	ok	not_mentioned	released	option_probability
Clef	imcs21	test	10004115	symptom_306	10004115	0.015065999999999998	7.097244875039905	not_mentioned	0.7768	not_mentioned	correct	ok	not_mentioned	released	option_probability
Clef	imcs21	test	10004115	symptom_307	10004115	0.015065999999999998	7.097244875039905	negative	0.5447	not_mentioned	incorrect	ok	not_mentioned	released	option_probability
Clef	imcs21	test	10004115	symptom_308	10004115	0.015065999999999998	7.097244875039905	not_mentioned	0.7649	not_mentioned	correct	ok	not_mentioned	released	option_probability
Clef	imcs21	test	10004115	symptom_309	10004115	0.015065999999999998	7.097244875039905	not_mentioned	0.9272	not_mentioned	correct	ok	not_mentioned	released	option_probability
Clef	imcs21	test	10004115	symptom_310	10004115	0.015065999999999998	7.097244875039905	not_mentioned	0.8529	not_mentioned	correct	ok	not_mentioned	released	option_probability
Clef	imcs21	test	10004115	symptom_311	10004115	0.015065999999999998	7.097244875039905	not_mentioned	0.8144	not_mentioned	correct	ok	not_mentioned	released	option_probability
Clef	imcs21	test	10004115	symptom_312	10004115	0.015065999999999998	7.097244875039905	not_mentioned	0.8306	not_mentioned	correct	ok	not_mentioned	released	option_probability
Clef	imcs21	test	10004115	symptom_313	10004115	0.015065999999999998	7.097244875039905	not_mentioned	0.7933	not_mentioned	correct	ok	not_mentioned	released	option_probability
Clef	imcs21	test	10004115	symptom_314	10004115	0.015065999999999998	7.097244875039905	not_mentioned	0.8563	not_mentioned	correct	ok	not_mentioned	released	option_probability
Clef	imcs21	test	10004115	symptom_315	10004115	0.015065999999999998	7.097244875039905	not_mentioned	0.8203	not_mentioned	correct	ok	not_mentioned	released	option_probability
Clef	imcs21	test	10004115	symptom_316	10004115	0.015065999999999998	7.097244875039905	not_mentioned	0.8009000000000001	not_mentioned	correct	ok	not_mentioned	released	option_probability
Clef	imcs21	test	10004115	symptom_317	10004115	0.015065999999999998	7.097244875039905	not_mentioned	0.7932	not_mentioned	correct	ok	not_mentioned	released	option_probability
Clef	imcs21	test	10004115	symptom_318	10004115	0.015065999999999998	7.097244875039905	not_mentioned	0.9197	not_mentioned	correct	ok	not_mentioned	released	option_probability
Clef	imcs21	test	10004115	symptom_319	10004115	0.015065999999999998	7.097244875039905	not_mentioned	0.7034	not_mentioned	correct	ok	not_mentioned	released	option_probability
Clef	imcs21	test	10004115	symptom_320	10004115	0.015065999999999998	7.097244875039905	not_mentioned	0.8651	not_mentioned	correct	ok	not_mentioned	released	option_probability
Clef	imcs21	test	10004115	symptom_321	10004115	0.015065999999999998	7.097244875039905	not_mentioned	0.9466	not_mentioned	correct	ok	not_mentioned	released	option_probability
Clef	imcs21	test	10004115	symptom_322	10004115	0.015065999999999998	7.097244875039905	not_mentioned	0.9475	not_mentioned	correct	ok	not_mentioned	released	option_probability
Clef	imcs21	test	10004115	symptom_323	10004115	0.015065999999999998	7.097244875039905	not_mentioned	0.9599	not_mentioned	correct	ok	not_mentioned	released	option_probability
Clef	imcs21	test	10004115	symptom_324	10004115	0.015065999999999998	7.097244875039905	not_mentioned	0.9396	not_mentioned	correct	ok	not_mentioned	released	option_probability
Clef	imcs21	test	10004115	symptom_325	10004115	0.015065999999999998	7.097244875039905	not_mentioned	0.8637	not_mentioned	correct	ok	not_mentioned	released	option_probability
Clef	imcs21	test	10004115	symptom_326	10004115	0.015065999999999998	7.097244875039905	not_mentioned	0.8564	not_mentioned	correct	ok	not_mentioned	released	option_probability
Clef	imcs21	test	10004115	symptom_327	10004115	0.015065999999999998	7.097244875039905	not_mentioned	0.8998	not_mentioned	correct	ok	not_mentioned	released	option_probability
Clef	imcs21	test	10004115	symptom_328	10004115	0.015065999999999998	7.097244875039905	not_mentioned	0.8382000000000001	not_mentioned	correct	ok	not_mentioned	released	option_probability
Clef	imcs21	test	10004115	symptom_329	10004115	0.015065999999999998	7.097244875039905	not_mentioned	0.9502	not_mentioned	correct	ok	not_mentioned	released	option_probability
Clef	imcs21	test	10004115	symptom_330	10004115	0.015065999999999998	7.097244875039905	not_mentioned	0.9449	not_mentioned	correct	ok	not_mentioned	released	option_probability
Clef	imcs21	test	10004156	symptom_000	10004156	0.01575576	18.136415665969253	negative	0.5402	uncertain	incorrect	ok	uncertain	released	option_probability
Clef	imcs21	test	10004156	symptom_001	10004156	0.01575576	18.136415665969253	positive	0.9641	positive	correct	ok	positive	released	option_probability
Clef	imcs21	test	10004156	symptom_002	10004156	0.01575576	18.136415665969253	not_mentioned	0.8692	not_mentioned	correct	ok	not_mentioned	released	option_probability
Clef	imcs21	test	10004156	symptom_003	10004156	0.01575576	18.136415665969253	not_mentioned	0.8933	not_mentioned	correct	ok	not_mentioned	released	option_probability
Clef	imcs21	test	10004156	symptom_004	10004156	0.01575576	18.136415665969253	positive	0.5527	uncertain	incorrect	ok	uncertain	released	option_probability
Clef	imcs21	test	10004156	symptom_005	10004156	0.01575576	18.136415665969253	not_mentioned	0.7916	not_mentioned	correct	ok	not_mentioned	released	option_probability
Clef	imcs21	test	10004156	symptom_006	10004156	0.01575576	18.136415665969253	not_mentioned	0.8002	not_mentioned	correct	ok	not_mentioned	released	option_probability
Clef	imcs21	test	10004156	symptom_007	10004156	0.01575576	18.136415665969253	negative	0.4577	uncertain	incorrect	ok	uncertain	released	option_probability
Clef	imcs21	test	10004156	symptom_008	10004156	0.01575576	18.136415665969253	positive	0.4643	not_mentioned	incorrect	ok	not_mentioned	released	option_probability
Clef	imcs21	test	10004156	symptom_009	10004156	0.01575576	18.136415665969253	negative	0.4769	not_mentioned	incorrect	ok	not_mentioned	released	option_probability
Clef	imcs21	test	10004156	symptom_010	10004156	0.01575576	18.136415665969253	positive	0.4989	uncertain	incorrect	ok	uncertain	released	option_probability
Clef	imcs21	test	10004156	symptom_011	10004156	0.01575576	18.136415665969253	not_mentioned	0.8207	not_mentioned	correct	ok	not_mentioned	released	option_probability
Clef	imcs21	test	10004156	symptom_012	10004156	0.01575576	18.136415665969253	not_mentioned	0.8022	not_mentioned	correct	ok	not_mentioned	released	option_probability
Clef	imcs21	test	10004156	symptom_013	10004156	0.01575576	18.136415665969253	not_mentioned	0.8006	not_mentioned	correct	ok	not_mentioned	released	option_probability
Clef	imcs21	test	10004156	symptom_014	10004156	0.01575576	18.136415665969253	not_mentioned	0.7865	not_mentioned	correct	ok	not_mentioned	released	option_probability
Clef	imcs21	test	10004156	symptom_015	10004156	0.01575576	18.136415665969253	positive	0.6657	positive	correct	ok	positive	released	option_probability
Clef	imcs21	test	10004156	symptom_016	10004156	0.01575576	18.136415665969253	not_mentioned	0.8665	not_mentioned	correct	ok	not_mentioned	released	option_probability
Clef	imcs21	test	10004156	symptom_017	10004156	0.01575576	18.136415665969253	not_mentioned	0.8354	not_mentioned	correct	ok	not_mentioned	released	option_probability
Clef	imcs21	test	10004156	symptom_018	10004156	0.01575576	18.136415665969253	not_mentioned	0.6168	uncertain	incorrect	ok	uncertain	released	option_probability
Clef	imcs21	test	10004156	symptom_019	10004156	0.01575576	18.136415665969253	not_mentioned	0.8502	not_mentioned	correct	ok	not_mentioned	released	option_probability
Clef	imcs21	test	10004156	symptom_020	10004156	0.01575576	18.136415665969253	not_mentioned	0.5356	not_mentioned	correct	ok	not_mentioned	released	option_probability
Clef	imcs21	test	10004156	symptom_021	10004156	0.01575576	18.136415665969253	uncertain	0.3859	not_mentioned	incorrect	ok	not_mentioned	released	option_probability
Clef	imcs21	test	10004156	symptom_022	10004156	0.01575576	18.136415665969253	not_mentioned	0.7048	not_mentioned	correct	ok	not_mentioned	released	option_probability
Clef	imcs21	test	10004156	symptom_023	10004156	0.01575576	18.136415665969253	not_mentioned	0.5670000000000001	not_mentioned	correct	ok	not_mentioned	released	option_probability
Clef	imcs21	test	10004156	symptom_024	10004156	0.01575576	18.136415665969253	not_mentioned	0.7119	not_mentioned	correct	ok	not_mentioned	released	option_probability
Clef	imcs21	test	10004156	symptom_025	10004156	0.01575576	18.136415665969253	negative	0.4224	uncertain	incorrect	ok	uncertain	released	option_probability
Clef	imcs21	test	10004156	symptom_026	10004156	0.01575576	18.136415665969253	not_mentioned	0.8152	not_mentioned	correct	ok	not_mentioned	released	option_probability
Clef	imcs21	test	10004156	symptom_027	10004156	0.01575576	18.136415665969253	not_mentioned	0.8655	not_mentioned	correct	ok	not_mentioned	released	option_probability
Clef	imcs21	test	10004156	symptom_028	10004156	0.01575576	18.136415665969253	not_mentioned	0.6041	not_mentioned	correct	ok	not_mentioned	released	option_probability
Clef	imcs21	test	10004156	symptom_029	10004156	0.01575576	18.136415665969253	positive	0.867	positive	correct	ok	positive	released	option_probability
Clef	imcs21	test	10004156	symptom_030	10004156	0.01575576	18.136415665969253	not_mentioned	0.8962	not_mentioned	correct	ok	not_mentioned	released	option_probability
Clef	imcs21	test	10004156	symptom_031	10004156	0.01575576	18.136415665969253	not_mentioned	0.7872	not_mentioned	correct	ok	not_mentioned	released	option_probability
Clef	imcs21	test	10004156	symptom_032	10004156	0.01575576	18.136415665969253	negative	0.2707	not_mentioned	incorrect	ok	not_mentioned	released	option_probability
Clef	imcs21	test	10004156	symptom_033	10004156	0.01575576	18.136415665969253	not_mentioned	0.8107	not_mentioned	correct	ok	not_mentioned	released	option_probability
Clef	imcs21	test	10004156	symptom_034	10004156	0.01575576	18.136415665969253	not_mentioned	0.9167	not_mentioned	correct	ok	not_mentioned	released	option_probability
Clef	imcs21	test	10004156	symptom_035	10004156	0.01575576	18.136415665969253	not_mentioned	0.7519	not_mentioned	correct	ok	not_mentioned	released	option_probability
Clef	imcs21	test	10004156	symptom_036	10004156	0.01575576	18.136415665969253	not_mentioned	0.7338	not_mentioned	correct	ok	not_mentioned	released	option_probability
Clef	imcs21	test	10004156	symptom_037	10004156	0.01575576	18.136415665969253	not_mentioned	0.6803	not_mentioned	correct	ok	not_mentioned	released	option_probability
Clef	imcs21	test	10004156	symptom_038	10004156	0.01575576	18.136415665969253	not_mentioned	0.7192	not_mentioned	correct	ok	not_mentioned	released	option_probability
Clef	imcs21	test	10004156	symptom_039	10004156	0.01575576	18.136415665969253	not_mentioned	0.7852	not_mentioned	correct	ok	not_mentioned	released	option_probability
Clef	imcs21	test	10004156	symptom_040	10004156	0.01575576	18.136415665969253	not_mentioned	0.8172	not_mentioned	correct	ok	not_mentioned	released	option_probability
Clef	imcs21	test	10004156	symptom_041	10004156	0.01575576	18.136415665969253	not_mentioned	0.8107	not_mentioned	correct	ok	not_mentioned	released	option_probability
Clef	imcs21	test	10004156	symptom_042	10004156	0.01575576	18.136415665969253	not_mentioned	0.8823	not_mentioned	correct	ok	not_mentioned	released	option_probability
Clef	imcs21	test	10004156	symptom_043	10004156	0.01575576	18.136415665969253	not_mentioned	0.8407	not_mentioned	correct	ok	not_mentioned	released	option_probability
Clef	imcs21	test	10004156	symptom_044	10004156	0.01575576	18.136415665969253	uncertain	0.5164	not_mentioned	incorrect	ok	not_mentioned	released	option_probability
Clef	imcs21	test	10004156	symptom_045	10004156	0.01575576	18.136415665969253	not_mentioned	0.6936	not_mentioned	correct	ok	not_mentioned	released	option_probability
Clef	imcs21	test	10004156	symptom_046	10004156	0.01575576	18.136415665969253	not_mentioned	0.7181	not_mentioned	correct	ok	not_mentioned	released	option_probability
Clef	imcs21	test	10004156	symptom_047	10004156	0.01575576	18.136415665969253	not_mentioned	0.6812	not_mentioned	correct	ok	not_mentioned	released	option_probability
Clef	imcs21	test	10004156	symptom_048	10004156	0.01575576	18.136415665969253	not_mentioned	0.8549	not_mentioned	correct	ok	not_mentioned	released	option_probability
Clef	imcs21	test	10004156	symptom_049	10004156	0.01575576	18.136415665969253	not_mentioned	0.9082	not_mentioned	correct	ok	not_mentioned	released	option_probability
Clef	imcs21	test	10004156	symptom_050	10004156	0.01575576	18.136415665969253	not_mentioned	0.4721	uncertain	incorrect	ok	uncertain	released	option_probability
Clef	imcs21	test	10004156	symptom_051	10004156	0.01575576	18.136415665969253	not_mentioned	0.7671	not_mentioned	correct	ok	not_mentioned	released	option_probability
Clef	imcs21	test	10004156	symptom_052	10004156	0.01575576	18.136415665969253	not_mentioned	0.827	not_mentioned	correct	ok	not_mentioned	released	option_probability
Clef	imcs21	test	10004156	symptom_053	10004156	0.01575576	18.136415665969253	not_mentioned	0.8144	not_mentioned	correct	ok	not_mentioned	released	option_probability
Clef	imcs21	test	10004156	symptom_054	10004156	0.01575576	18.136415665969253	not_mentioned	0.8505	not_mentioned	correct	ok	not_mentioned	released	option_probability
Clef	imcs21	test	10004156	symptom_055	10004156	0.01575576	18.136415665969253	not_mentioned	0.4065	not_mentioned	correct	ok	not_mentioned	released	option_probability
Clef	imcs21	test	10004156	symptom_056	10004156	0.01575576	18.136415665969253	not_mentioned	0.8448	not_mentioned	correct	ok	not_mentioned	released	option_probability
Clef	imcs21	test	10004156	symptom_057	10004156	0.01575576	18.136415665969253	not_mentioned	0.7335	not_mentioned	correct	ok	not_mentioned	released	option_probability
Clef	imcs21	test	10004156	symptom_058	10004156	0.01575576	18.136415665969253	not_mentioned	0.6082	not_mentioned	correct	ok	not_mentioned	released	option_probability
Clef	imcs21	test	10004156	symptom_059	10004156	0.01575576	18.136415665969253	negative	0.4079	not_mentioned	incorrect	ok	not_mentioned	released	option_probability
Clef	imcs21	test	10004156	symptom_060	10004156	0.01575576	18.136415665969253	not_mentioned	0.8403	not_mentioned	correct	ok	not_mentioned	released	option_probability
Clef	imcs21	test	10004156	symptom_061	10004156	0.01575576	18.136415665969253	not_mentioned	0.8838	not_mentioned	correct	ok	not_mentioned	released	option_probability
Clef	imcs21	test	10004156	symptom_062	10004156	0.01575576	18.136415665969253	not_mentioned	0.8597	not_mentioned	correct	ok	not_mentioned	released	option_probability
Clef	imcs21	test	10004156	symptom_063	10004156	0.01575576	18.136415665969253	not_mentioned	0.4312	not_mentioned	correct	ok	not_mentioned	released	option_probability
Clef	imcs21	test	10004156	symptom_064	10004156	0.01575576	18.136415665969253	not_mentioned	0.6478	not_mentioned	correct	ok	not_mentioned	released	option_probability
Clef	imcs21	test	10004156	symptom_065	10004156	0.01575576	18.136415665969253	not_mentioned	0.9585	not_mentioned	correct	ok	not_mentioned	released	option_probability
Clef	imcs21	test	10004156	symptom_066	10004156	0.01575576	18.136415665969253	not_mentioned	0.6895	not_mentioned	correct	ok	not_mentioned	released	option_probability
Clef	imcs21	test	10004156	symptom_067	10004156	0.01575576	18.136415665969253	not_mentioned	0.9303	not_mentioned	correct	ok	not_mentioned	released	option_probability
Clef	imcs21	test	10004156	symptom_068	10004156	0.01575576	18.136415665969253	not_mentioned	0.5843	not_mentioned	correct	ok	not_mentioned	released	option_probability
Clef	imcs21	test	10004156	symptom_069	10004156	0.01575576	18.136415665969253	not_mentioned	0.6915	not_mentioned	correct	ok	not_mentioned	released	option_probability
Clef	imcs21	test	10004156	symptom_070	10004156	0.01575576	18.136415665969253	not_mentioned	0.8606	not_mentioned	correct	ok	not_mentioned	released	option_probability
Clef	imcs21	test	10004156	symptom_071	10004156	0.01575576	18.136415665969253	not_mentioned	0.7755	not_mentioned	correct	ok	not_mentioned	released	option_probability
Clef	imcs21	test	10004156	symptom_072	10004156	0.01575576	18.136415665969253	not_mentioned	0.7595	not_mentioned	correct	ok	not_mentioned	released	option_probability
Clef	imcs21	test	10004156	symptom_073	10004156	0.01575576	18.136415665969253	not_mentioned	0.889	not_mentioned	correct	ok	not_mentioned	released	option_probability
Clef	imcs21	test	10004156	symptom_074	10004156	0.01575576	18.136415665969253	not_mentioned	0.7835	not_mentioned	correct	ok	not_mentioned	released	option_probability
Clef	imcs21	test	10004156	symptom_075	10004156	0.01575576	18.136415665969253	not_mentioned	0.6316	not_mentioned	correct	ok	not_mentioned	released	option_probability
Clef	imcs21	test	10004156	symptom_076	10004156	0.01575576	18.136415665969253	not_mentioned	0.7949	not_mentioned	correct	ok	not_mentioned	released	option_probability
Clef	imcs21	test	10004156	symptom_077	10004156	0.01575576	18.136415665969253	not_mentioned	0.7688	not_mentioned	correct	ok	not_mentioned	released	option_probability
Clef	imcs21	test	10004156	symptom_078	10004156	0.01575576	18.136415665969253	not_mentioned	0.8342	not_mentioned	correct	ok	not_mentioned	released	option_probability
Clef	imcs21	test	10004156	symptom_079	10004156	0.01575576	18.136415665969253	not_mentioned	0.7397	not_mentioned	correct	ok	not_mentioned	released	option_probability
Clef	imcs21	test	10004156	symptom_080	10004156	0.01575576	18.136415665969253	not_mentioned	0.8701	not_mentioned	correct	ok	not_mentioned	released	option_probability
Clef	imcs21	test	10004156	symptom_081	10004156	0.01575576	18.136415665969253	not_mentioned	0.8117	not_mentioned	correct	ok	not_mentioned	released	option_probability
Clef	imcs21	test	10004156	symptom_082	10004156	0.01575576	18.136415665969253	not_mentioned	0.8864	not_mentioned	correct	ok	not_mentioned	released	option_probability
Clef	imcs21	test	10004156	symptom_083	10004156	0.01575576	18.136415665969253	not_mentioned	0.8042	not_mentioned	correct	ok	not_mentioned	released	option_probability
Clef	imcs21	test	10004156	symptom_084	10004156	0.01575576	18.136415665969253	not_mentioned	0.6098	positive	incorrect	ok	positive	released	option_probability
Clef	imcs21	test	10004156	symptom_085	10004156	0.01575576	18.136415665969253	not_mentioned	0.7665	not_mentioned	correct	ok	not_mentioned	released	option_probability
Clef	imcs21	test	10004156	symptom_086	10004156	0.01575576	18.136415665969253	not_mentioned	0.5967	not_mentioned	correct	ok	not_mentioned	released	option_probability
Clef	imcs21	test	10004156	symptom_087	10004156	0.01575576	18.136415665969253	not_mentioned	0.7116	not_mentioned	correct	ok	not_mentioned	released	option_probability
Clef	imcs21	test	10004156	symptom_088	10004156	0.01575576	18.136415665969253	not_mentioned	0.8158	not_mentioned	correct	ok	not_mentioned	released	option_probability
Clef	imcs21	test	10004156	symptom_089	10004156	0.01575576	18.136415665969253	not_mentioned	0.5992	not_mentioned	correct	ok	not_mentioned	released	option_probability
Clef	imcs21	test	10004156	symptom_090	10004156	0.01575576	18.136415665969253	not_mentioned	0.8452	not_mentioned	correct	ok	not_mentioned	released	option_probability
Clef	imcs21	test	10004156	symptom_091	10004156	0.01575576	18.136415665969253	not_mentioned	0.8366	not_mentioned	correct	ok	not_mentioned	released	option_probability
Clef	imcs21	test	10004156	symptom_092	10004156	0.01575576	18.136415665969253	not_mentioned	0.7014	not_mentioned	correct	ok	not_mentioned	released	option_probability
Clef	imcs21	test	10004156	symptom_093	10004156	0.01575576	18.136415665969253	not_mentioned	0.8863	not_mentioned	correct	ok	not_mentioned	released	option_probability
Clef	imcs21	test	10004156	symptom_094	10004156	0.01575576	18.136415665969253	not_mentioned	0.8562	not_mentioned	correct	ok	not_mentioned	released	option_probability
Clef	imcs21	test	10004156	symptom_095	10004156	0.01575576	18.136415665969253	not_mentioned	0.5882	not_mentioned	correct	ok	not_mentioned	released	option_probability
Clef	imcs21	test	10004156	symptom_096	10004156	0.01575576	18.136415665969253	not_mentioned	0.8484	not_mentioned	correct	ok	not_mentioned	released	option_probability
Clef	imcs21	test	10004156	symptom_097	10004156	0.01575576	18.136415665969253	not_mentioned	0.7632	not_mentioned	correct	ok	not_mentioned	released	option_probability
Clef	imcs21	test	10004156	symptom_098	10004156	0.01575576	18.136415665969253	not_mentioned	0.7983	not_mentioned	correct	ok	not_mentioned	released	option_probability
Clef	imcs21	test	10004156	symptom_099	10004156	0.01575576	18.136415665969253	not_mentioned	0.637	not_mentioned	correct	ok	not_mentioned	released	option_probability
Clef	imcs21	test	10004156	symptom_100	10004156	0.01575576	18.136415665969253	not_mentioned	0.6426	not_mentioned	correct	ok	not_mentioned	released	option_probability
Clef	imcs21	test	10004156	symptom_101	10004156	0.01575576	18.136415665969253	not_mentioned	0.9073	not_mentioned	correct	ok	not_mentioned	released	option_probability
Clef	imcs21	test	10004156	symptom_102	10004156	0.01575576	18.136415665969253	not_mentioned	0.8852	not_mentioned	correct	ok	not_mentioned	released	option_probability
Clef	imcs21	test	10004156	symptom_103	10004156	0.01575576	18.136415665969253	not_mentioned	0.9022	not_mentioned	correct	ok	not_mentioned	released	option_probability
Clef	imcs21	test	10004156	symptom_104	10004156	0.01575576	18.136415665969253	not_mentioned	0.8802	not_mentioned	correct	ok	not_mentioned	released	option_probability
Clef	imcs21	test	10004156	symptom_105	10004156	0.01575576	18.136415665969253	not_mentioned	0.7566	not_mentioned	correct	ok	not_mentioned	released	option_probability
Clef	imcs21	test	10004156	symptom_106	10004156	0.01575576	18.136415665969253	not_mentioned	0.818	not_mentioned	correct	ok	not_mentioned	released	option_probability
Clef	imcs21	test	10004156	symptom_107	10004156	0.01575576	18.136415665969253	not_mentioned	0.891	not_mentioned	correct	ok	not_mentioned	released	option_probability
Clef	imcs21	test	10004156	symptom_108	10004156	0.01575576	18.136415665969253	not_mentioned	0.7992	not_mentioned	correct	ok	not_mentioned	released	option_probability
Clef	imcs21	test	10004156	symptom_109	10004156	0.01575576	18.136415665969253	not_mentioned	0.7947	not_mentioned	correct	ok	not_mentioned	released	option_probability
Clef	imcs21	test	10004156	symptom_110	10004156	0.01575576	18.136415665969253	not_mentioned	0.8845	not_mentioned	correct	ok	not_mentioned	released	option_probability
Clef	imcs21	test	10004156	symptom_111	10004156	0.01575576	18.136415665969253	not_mentioned	0.7256	not_mentioned	correct	ok	not_mentioned	released	option_probability
Clef	imcs21	test	10004156	symptom_112	10004156	0.01575576	18.136415665969253	not_mentioned	0.8917	not_mentioned	correct	ok	not_mentioned	released	option_probability
Clef	imcs21	test	10004156	symptom_113	10004156	0.01575576	18.136415665969253	not_mentioned	0.8282	not_mentioned	correct	ok	not_mentioned	released	option_probability
Clef	imcs21	test	10004156	symptom_114	10004156	0.01575576	18.136415665969253	not_mentioned	0.8518	not_mentioned	correct	ok	not_mentioned	released	option_probability
Clef	imcs21	test	10004156	symptom_115	10004156	0.01575576	18.136415665969253	not_mentioned	0.5766	not_mentioned	correct	ok	not_mentioned	released	option_probability
Clef	imcs21	test	10004156	symptom_116	10004156	0.01575576	18.136415665969253	not_mentioned	0.71	not_mentioned	correct	ok	not_mentioned	released	option_probability
Clef	imcs21	test	10004156	symptom_117	10004156	0.01575576	18.136415665969253	not_mentioned	0.8038	not_mentioned	correct	ok	not_mentioned	released	option_probability
Clef	imcs21	test	10004156	symptom_118	10004156	0.01575576	18.136415665969253	not_mentioned	0.8418	not_mentioned	correct	ok	not_mentioned	released	option_probability
Clef	imcs21	test	10004156	symptom_119	10004156	0.01575576	18.136415665969253	not_mentioned	0.7447	not_mentioned	correct	ok	not_mentioned	released	option_probability
Clef	imcs21	test	10004156	symptom_120	10004156	0.01575576	18.136415665969253	not_mentioned	0.784	not_mentioned	correct	ok	not_mentioned	released	option_probability
Clef	imcs21	test	10004156	symptom_121	10004156	0.01575576	18.136415665969253	not_mentioned	0.5589000000000001	not_mentioned	correct	ok	not_mentioned	released	option_probability
Clef	imcs21	test	10004156	symptom_122	10004156	0.01575576	18.136415665969253	not_mentioned	0.7589	not_mentioned	correct	ok	not_mentioned	released	option_probability
Clef	imcs21	test	10004156	symptom_123	10004156	0.01575576	18.136415665969253	not_mentioned	0.4055	not_mentioned	correct	ok	not_mentioned	released	option_probability
Clef	imcs21	test	10004156	symptom_124	10004156	0.01575576	18.136415665969253	negative	0.5551	not_mentioned	incorrect	ok	not_mentioned	released	option_probability
Clef	imcs21	test	10004156	symptom_125	10004156	0.01575576	18.136415665969253	not_mentioned	0.6197	not_mentioned	correct	ok	not_mentioned	released	option_probability
Clef	imcs21	test	10004156	symptom_126	10004156	0.01575576	18.136415665969253	not_mentioned	0.9186	not_mentioned	correct	ok	not_mentioned	released	option_probability
Clef	imcs21	test	10004156	symptom_127	10004156	0.01575576	18.136415665969253	not_mentioned	0.7229	not_mentioned	correct	ok	not_mentioned	released	option_probability
Clef	imcs21	test	10004156	symptom_128	10004156	0.01575576	18.136415665969253	not_mentioned	0.6704	not_mentioned	correct	ok	not_mentioned	released	option_probability
Clef	imcs21	test	10004156	symptom_129	10004156	0.01575576	18.136415665969253	not_mentioned	0.8685	not_mentioned	correct	ok	not_mentioned	released	option_probability
Clef	imcs21	test	10004156	symptom_130	10004156	0.01575576	18.136415665969253	not_mentioned	0.9215	not_mentioned	correct	ok	not_mentioned	released	option_probability
Clef	imcs21	test	10004156	symptom_131	10004156	0.01575576	18.136415665969253	not_mentioned	0.7774	not_mentioned	correct	ok	not_mentioned	released	option_probability
Clef	imcs21	test	10004156	symptom_132	10004156	0.01575576	18.136415665969253	not_mentioned	0.9304	not_mentioned	correct	ok	not_mentioned	released	option_probability
Clef	imcs21	test	10004156	symptom_133	10004156	0.01575576	18.136415665969253	not_mentioned	0.9124	not_mentioned	correct	ok	not_mentioned	released	option_probability
Clef	imcs21	test	10004156	symptom_134	10004156	0.01575576	18.136415665969253	not_mentioned	0.9465	not_mentioned	correct	ok	not_mentioned	released	option_probability
Clef	imcs21	test	10004156	symptom_135	10004156	0.01575576	18.136415665969253	not_mentioned	0.8546	not_mentioned	correct	ok	not_mentioned	released	option_probability
Clef	imcs21	test	10004156	symptom_136	10004156	0.01575576	18.136415665969253	not_mentioned	0.9219	not_mentioned	correct	ok	not_mentioned	released	option_probability
Clef	imcs21	test	10004156	symptom_137	10004156	0.01575576	18.136415665969253	not_mentioned	0.8731	not_mentioned	correct	ok	not_mentioned	released	option_probability
Clef	imcs21	test	10004156	symptom_138	10004156	0.01575576	18.136415665969253	not_mentioned	0.7148	not_mentioned	correct	ok	not_mentioned	released	option_probability
Clef	imcs21	test	10004156	symptom_139	10004156	0.01575576	18.136415665969253	not_mentioned	0.7221	not_mentioned	correct	ok	not_mentioned	released	option_probability
Clef	imcs21	test	10004156	symptom_140	10004156	0.01575576	18.136415665969253	not_mentioned	0.89	not_mentioned	correct	ok	not_mentioned	released	option_probability
Clef	imcs21	test	10004156	symptom_141	10004156	0.01575576	18.136415665969253	not_mentioned	0.8865	not_mentioned	correct	ok	not_mentioned	released	option_probability
Clef	imcs21	test	10004156	symptom_142	10004156	0.01575576	18.136415665969253	not_mentioned	0.8272	not_mentioned	correct	ok	not_mentioned	released	option_probability
Clef	imcs21	test	10004156	symptom_143	10004156	0.01575576	18.136415665969253	not_mentioned	0.9037000000000001	not_mentioned	correct	ok	not_mentioned	released	option_probability
Clef	imcs21	test	10004156	symptom_144	10004156	0.01575576	18.136415665969253	not_mentioned	0.8815	not_mentioned	correct	ok	not_mentioned	released	option_probability
Clef	imcs21	test	10004156	symptom_145	10004156	0.01575576	18.136415665969253	not_mentioned	0.886	not_mentioned	correct	ok	not_mentioned	released	option_probability
Clef	imcs21	test	10004156	symptom_146	10004156	0.01575576	18.136415665969253	not_mentioned	0.7994	not_mentioned	correct	ok	not_mentioned	released	option_probability
Clef	imcs21	test	10004156	symptom_147	10004156	0.01575576	18.136415665969253	not_mentioned	0.9302	not_mentioned	correct	ok	not_mentioned	released	option_probability
Clef	imcs21	test	10004156	symptom_148	10004156	0.01575576	18.136415665969253	not_mentioned	0.8252	not_mentioned	correct	ok	not_mentioned	released	option_probability
Clef	imcs21	test	10004156	symptom_149	10004156	0.01575576	18.136415665969253	not_mentioned	0.8722	not_mentioned	correct	ok	not_mentioned	released	option_probability
Clef	imcs21	test	10004156	symptom_150	10004156	0.01575576	18.136415665969253	not_mentioned	0.9353	not_mentioned	correct	ok	not_mentioned	released	option_probability
Clef	imcs21	test	10004156	symptom_151	10004156	0.01575576	18.136415665969253	not_mentioned	0.8884	not_mentioned	correct	ok	not_mentioned	released	option_probability
Clef	imcs21	test	10004156	symptom_152	10004156	0.01575576	18.136415665969253	not_mentioned	0.806	not_mentioned	correct	ok	not_mentioned	released	option_probability
Clef	imcs21	test	10004156	symptom_153	10004156	0.01575576	18.136415665969253	not_mentioned	0.7859	not_mentioned	correct	ok	not_mentioned	released	option_probability
Clef	imcs21	test	10004156	symptom_154	10004156	0.01575576	18.136415665969253	not_mentioned	0.4879	not_mentioned	correct	ok	not_mentioned	released	option_probability
Clef	imcs21	test	10004156	symptom_155	10004156	0.01575576	18.136415665969253	not_mentioned	0.5843	not_mentioned	correct	ok	not_mentioned	released	option_probability
Clef	imcs21	test	10004156	symptom_156	10004156	0.01575576	18.136415665969253	not_mentioned	0.6693	not_mentioned	correct	ok	not_mentioned	released	option_probability
Clef	imcs21	test	10004156	symptom_157	10004156	0.01575576	18.136415665969253	not_mentioned	0.8578	not_mentioned	correct	ok	not_mentioned	released	option_probability
Clef	imcs21	test	10004156	symptom_158	10004156	0.01575576	18.136415665969253	not_mentioned	0.7253	not_mentioned	correct	ok	not_mentioned	released	option_probability
Clef	imcs21	test	10004156	symptom_159	10004156	0.01575576	18.136415665969253	not_mentioned	0.6281	not_mentioned	correct	ok	not_mentioned	released	option_probability
Clef	imcs21	test	10004156	symptom_160	10004156	0.01575576	18.136415665969253	not_mentioned	0.8659	not_mentioned	correct	ok	not_mentioned	released	option_probability
Clef	imcs21	test	10004156	symptom_161	10004156	0.01575576	18.136415665969253	not_mentioned	0.7348	not_mentioned	correct	ok	not_mentioned	released	option_probability
Clef	imcs21	test	10004156	symptom_162	10004156	0.01575576	18.136415665969253	not_mentioned	0.8702	not_mentioned	correct	ok	not_mentioned	released	option_probability
Clef	imcs21	test	10004156	symptom_163	10004156	0.01575576	18.136415665969253	not_mentioned	0.8494	not_mentioned	correct	ok	not_mentioned	released	option_probability
Clef	imcs21	test	10004156	symptom_164	10004156	0.01575576	18.136415665969253	not_mentioned	0.755	not_mentioned	correct	ok	not_mentioned	released	option_probability
Clef	imcs21	test	10004156	symptom_165	10004156	0.01575576	18.136415665969253	not_mentioned	0.8582	not_mentioned	correct	ok	not_mentioned	released	option_probability
Clef	imcs21	test	10004156	symptom_166	10004156	0.01575576	18.136415665969253	not_mentioned	0.7643	not_mentioned	correct	ok	not_mentioned	released	option_probability
Clef	imcs21	test	10004156	symptom_167	10004156	0.01575576	18.136415665969253	not_mentioned	0.911	not_mentioned	correct	ok	not_mentioned	released	option_probability
Clef	imcs21	test	10004156	symptom_168	10004156	0.01575576	18.136415665969253	not_mentioned	0.8203	not_mentioned	correct	ok	not_mentioned	released	option_probability
Clef	imcs21	test	10004156	symptom_169	10004156	0.01575576	18.136415665969253	not_mentioned	0.6365	not_mentioned	correct	ok	not_mentioned	released	option_probability
Clef	imcs21	test	10004156	symptom_170	10004156	0.01575576	18.136415665969253	not_mentioned	0.9042	not_mentioned	correct	ok	not_mentioned	released	option_probability
Clef	imcs21	test	10004156	symptom_171	10004156	0.01575576	18.136415665969253	not_mentioned	0.8925	not_mentioned	correct	ok	not_mentioned	released	option_probability
Clef	imcs21	test	10004156	symptom_172	10004156	0.01575576	18.136415665969253	not_mentioned	0.5802	not_mentioned	correct	ok	not_mentioned	released	option_probability
Clef	imcs21	test	10004156	symptom_173	10004156	0.01575576	18.136415665969253	not_mentioned	0.8985	not_mentioned	correct	ok	not_mentioned	released	option_probability
Clef	imcs21	test	10004156	symptom_174	10004156	0.01575576	18.136415665969253	not_mentioned	0.8479	not_mentioned	correct	ok	not_mentioned	released	option_probability
Clef	imcs21	test	10004156	symptom_175	10004156	0.01575576	18.136415665969253	not_mentioned	0.9115	not_mentioned	correct	ok	not_mentioned	released	option_probability
Clef	imcs21	test	10004156	symptom_176	10004156	0.01575576	18.136415665969253	not_mentioned	0.7678	not_mentioned	correct	ok	not_mentioned	released	option_probability
Clef	imcs21	test	10004156	symptom_177	10004156	0.01575576	18.136415665969253	not_mentioned	0.7508	not_mentioned	correct	ok	not_mentioned	released	option_probability
Clef	imcs21	test	10004156	symptom_178	10004156	0.01575576	18.136415665969253	not_mentioned	0.8761	not_mentioned	correct	ok	not_mentioned	released	option_probability
Clef	imcs21	test	10004156	symptom_179	10004156	0.01575576	18.136415665969253	not_mentioned	0.6401	not_mentioned	correct	ok	not_mentioned	released	option_probability
Clef	imcs21	test	10004156	symptom_180	10004156	0.01575576	18.136415665969253	not_mentioned	0.9441	not_mentioned	correct	ok	not_mentioned	released	option_probability
Clef	imcs21	test	10004156	symptom_181	10004156	0.01575576	18.136415665969253	not_mentioned	0.8834	not_mentioned	correct	ok	not_mentioned	released	option_probability
Clef	imcs21	test	10004156	symptom_182	10004156	0.01575576	18.136415665969253	not_mentioned	0.9102	not_mentioned	correct	ok	not_mentioned	released	option_probability
Clef	imcs21	test	10004156	symptom_183	10004156	0.01575576	18.136415665969253	not_mentioned	0.926	not_mentioned	correct	ok	not_mentioned	released	option_probability
Clef	imcs21	test	10004156	symptom_184	10004156	0.01575576	18.136415665969253	not_mentioned	0.932	not_mentioned	correct	ok	not_mentioned	released	option_probability
Clef	imcs21	test	10004156	symptom_185	10004156	0.01575576	18.136415665969253	negative	0.4923	not_mentioned	incorrect	ok	not_mentioned	released	option_probability
Clef	imcs21	test	10004156	symptom_186	10004156	0.01575576	18.136415665969253	not_mentioned	0.8081	not_mentioned	correct	ok	not_mentioned	released	option_probability
Clef	imcs21	test	10004156	symptom_187	10004156	0.01575576	18.136415665969253	not_mentioned	0.7251	not_mentioned	correct	ok	not_mentioned	released	option_probability
Clef	imcs21	test	10004156	symptom_188	10004156	0.01575576	18.136415665969253	not_mentioned	0.8748	not_mentioned	correct	ok	not_mentioned	released	option_probability
Clef	imcs21	test	10004156	symptom_189	10004156	0.01575576	18.136415665969253	not_mentioned	0.6724	not_mentioned	correct	ok	not_mentioned	released	option_probability
Clef	imcs21	test	10004156	symptom_190	10004156	0.01575576	18.136415665969253	not_mentioned	0.8591	not_mentioned	correct	ok	not_mentioned	released	option_probability
Clef	imcs21	test	10004156	symptom_191	10004156	0.01575576	18.136415665969253	not_mentioned	0.8832	not_mentioned	correct	ok	not_mentioned	released	option_probability
Clef	imcs21	test	10004156	symptom_192	10004156	0.01575576	18.136415665969253	not_mentioned	0.6838	not_mentioned	correct	ok	not_mentioned	released	option_probability
Clef	imcs21	test	10004156	symptom_193	10004156	0.01575576	18.136415665969253	not_mentioned	0.9111	not_mentioned	correct	ok	not_mentioned	released	option_probability
Clef	imcs21	test	10004156	symptom_194	10004156	0.01575576	18.136415665969253	not_mentioned	0.9296	not_mentioned	correct	ok	not_mentioned	released	option_probability
Clef	imcs21	test	10004156	symptom_195	10004156	0.01575576	18.136415665969253	not_mentioned	0.9555	not_mentioned	correct	ok	not_mentioned	released	option_probability
Clef	imcs21	test	10004156	symptom_196	10004156	0.01575576	18.136415665969253	not_mentioned	0.9685	not_mentioned	correct	ok	not_mentioned	released	option_probability
Clef	imcs21	test	10004156	symptom_197	10004156	0.01575576	18.136415665969253	not_mentioned	0.9452	not_mentioned	correct	ok	not_mentioned	released	option_probability
Clef	imcs21	test	10004156	symptom_198	10004156	0.01575576	18.136415665969253	not_mentioned	0.9059	not_mentioned	correct	ok	not_mentioned	released	option_probability
Clef	imcs21	test	10004156	symptom_199	10004156	0.01575576	18.136415665969253	not_mentioned	0.9171	not_mentioned	correct	ok	not_mentioned	released	option_probability
Clef	imcs21	test	10004156	symptom_200	10004156	0.01575576	18.136415665969253	not_mentioned	0.9079	not_mentioned	correct	ok	not_mentioned	released	option_probability
Clef	imcs21	test	10004156	symptom_201	10004156	0.01575576	18.136415665969253	not_mentioned	0.8855	not_mentioned	correct	ok	not_mentioned	released	option_probability
Clef	imcs21	test	10004156	symptom_202	10004156	0.01575576	18.136415665969253	not_mentioned	0.7598	not_mentioned	correct	ok	not_mentioned	released	option_probability
Clef	imcs21	test	10004156	symptom_203	10004156	0.01575576	18.136415665969253	not_mentioned	0.9573	not_mentioned	correct	ok	not_mentioned	released	option_probability
Clef	imcs21	test	10004156	symptom_204	10004156	0.01575576	18.136415665969253	not_mentioned	0.9039	not_mentioned	correct	ok	not_mentioned	released	option_probability
Clef	imcs21	test	10004156	symptom_205	10004156	0.01575576	18.136415665969253	not_mentioned	0.7886	not_mentioned	correct	ok	not_mentioned	released	option_probability
Clef	imcs21	test	10004156	symptom_206	10004156	0.01575576	18.136415665969253	not_mentioned	0.935	not_mentioned	correct	ok	not_mentioned	released	option_probability
Clef	imcs21	test	10004156	symptom_207	10004156	0.01575576	18.136415665969253	not_mentioned	0.8515	not_mentioned	correct	ok	not_mentioned	released	option_probability
Clef	imcs21	test	10004156	symptom_208	10004156	0.01575576	18.136415665969253	not_mentioned	0.9095	not_mentioned	correct	ok	not_mentioned	released	option_probability
Clef	imcs21	test	10004156	symptom_209	10004156	0.01575576	18.136415665969253	not_mentioned	0.9619	not_mentioned	correct	ok	not_mentioned	released	option_probability
Clef	imcs21	test	10004156	symptom_210	10004156	0.01575576	18.136415665969253	not_mentioned	0.8963	not_mentioned	correct	ok	not_mentioned	released	option_probability
Clef	imcs21	test	10004156	symptom_211	10004156	0.01575576	18.136415665969253	not_mentioned	0.8422	not_mentioned	correct	ok	not_mentioned	released	option_probability
Clef	imcs21	test	10004156	symptom_212	10004156	0.01575576	18.136415665969253	not_mentioned	0.8069	not_mentioned	correct	ok	not_mentioned	released	option_probability
Clef	imcs21	test	10004156	symptom_213	10004156	0.01575576	18.136415665969253	not_mentioned	0.8568	not_mentioned	correct	ok	not_mentioned	released	option_probability
Clef	imcs21	test	10004156	symptom_214	10004156	0.01575576	18.136415665969253	not_mentioned	0.7852	not_mentioned	correct	ok	not_mentioned	released	option_probability
Clef	imcs21	test	10004156	symptom_215	10004156	0.01575576	18.136415665969253	not_mentioned	0.7387	not_mentioned	correct	ok	not_mentioned	released	option_probability
Clef	imcs21	test	10004156	symptom_216	10004156	0.01575576	18.136415665969253	not_mentioned	0.8226	not_mentioned	correct	ok	not_mentioned	released	option_probability
Clef	imcs21	test	10004156	symptom_217	10004156	0.01575576	18.136415665969253	not_mentioned	0.9031	not_mentioned	correct	ok	not_mentioned	released	option_probability
Clef	imcs21	test	10004156	symptom_218	10004156	0.01575576	18.136415665969253	not_mentioned	0.9001	not_mentioned	correct	ok	not_mentioned	released	option_probability
Clef	imcs21	test	10004156	symptom_219	10004156	0.01575576	18.136415665969253	not_mentioned	0.9149	not_mentioned	correct	ok	not_mentioned	released	option_probability
Clef	imcs21	test	10004156	symptom_220	10004156	0.01575576	18.136415665969253	not_mentioned	0.896	not_mentioned	correct	ok	not_mentioned	released	option_probability
Clef	imcs21	test	10004156	symptom_221	10004156	0.01575576	18.136415665969253	not_mentioned	0.8633	not_mentioned	correct	ok	not_mentioned	released	option_probability
Clef	imcs21	test	10004156	symptom_222	10004156	0.01575576	18.136415665969253	not_mentioned	0.7595000000000001	not_mentioned	correct	ok	not_mentioned	released	option_probability
Clef	imcs21	test	10004156	symptom_223	10004156	0.01575576	18.136415665969253	not_mentioned	0.789	not_mentioned	correct	ok	not_mentioned	released	option_probability
Clef	imcs21	test	10004156	symptom_224	10004156	0.01575576	18.136415665969253	not_mentioned	0.8186	not_mentioned	correct	ok	not_mentioned	released	option_probability
Clef	imcs21	test	10004156	symptom_225	10004156	0.01575576	18.136415665969253	not_mentioned	0.7602	not_mentioned	correct	ok	not_mentioned	released	option_probability
Clef	imcs21	test	10004156	symptom_226	10004156	0.01575576	18.136415665969253	not_mentioned	0.8129	not_mentioned	correct	ok	not_mentioned	released	option_probability
Clef	imcs21	test	10004156	symptom_227	10004156	0.01575576	18.136415665969253	not_mentioned	0.889	not_mentioned	correct	ok	not_mentioned	released	option_probability
Clef	imcs21	test	10004156	symptom_228	10004156	0.01575576	18.136415665969253	not_mentioned	0.9243	not_mentioned	correct	ok	not_mentioned	released	option_probability
Clef	imcs21	test	10004156	symptom_229	10004156	0.01575576	18.136415665969253	not_mentioned	0.9255	not_mentioned	correct	ok	not_mentioned	released	option_probability
Clef	imcs21	test	10004156	symptom_230	10004156	0.01575576	18.136415665969253	not_mentioned	0.835	not_mentioned	correct	ok	not_mentioned	released	option_probability
Clef	imcs21	test	10004156	symptom_231	10004156	0.01575576	18.136415665969253	not_mentioned	0.8558	not_mentioned	correct	ok	not_mentioned	released	option_probability
Clef	imcs21	test	10004156	symptom_232	10004156	0.01575576	18.136415665969253	not_mentioned	0.5742	not_mentioned	correct	ok	not_mentioned	released	option_probability
Clef	imcs21	test	10004156	symptom_233	10004156	0.01575576	18.136415665969253	not_mentioned	0.8799	not_mentioned	correct	ok	not_mentioned	released	option_probability
Clef	imcs21	test	10004156	symptom_234	10004156	0.01575576	18.136415665969253	not_mentioned	0.9055	not_mentioned	correct	ok	not_mentioned	released	option_probability
Clef	imcs21	test	10004156	symptom_235	10004156	0.01575576	18.136415665969253	not_mentioned	0.7854	not_mentioned	correct	ok	not_mentioned	released	option_probability
Clef	imcs21	test	10004156	symptom_236	10004156	0.01575576	18.136415665969253	not_mentioned	0.7467	not_mentioned	correct	ok	not_mentioned	released	option_probability
Clef	imcs21	test	10004156	symptom_237	10004156	0.01575576	18.136415665969253	not_mentioned	0.8162	not_mentioned	correct	ok	not_mentioned	released	option_probability
Clef	imcs21	test	10004156	symptom_238	10004156	0.01575576	18.136415665969253	not_mentioned	0.8234	not_mentioned	correct	ok	not_mentioned	released	option_probability
Clef	imcs21	test	10004156	symptom_239	10004156	0.01575576	18.136415665969253	not_mentioned	0.8664	not_mentioned	correct	ok	not_mentioned	released	option_probability
Clef	imcs21	test	10004156	symptom_240	10004156	0.01575576	18.136415665969253	not_mentioned	0.9455	not_mentioned	correct	ok	not_mentioned	released	option_probability
Clef	imcs21	test	10004156	symptom_241	10004156	0.01575576	18.136415665969253	not_mentioned	0.6944	not_mentioned	correct	ok	not_mentioned	released	option_probability
Clef	imcs21	test	10004156	symptom_242	10004156	0.01575576	18.136415665969253	not_mentioned	0.9076	not_mentioned	correct	ok	not_mentioned	released	option_probability
Clef	imcs21	test	10004156	symptom_243	10004156	0.01575576	18.136415665969253	not_mentioned	0.7886	not_mentioned	correct	ok	not_mentioned	released	option_probability
Clef	imcs21	test	10004156	symptom_244	10004156	0.01575576	18.136415665969253	not_mentioned	0.5949	not_mentioned	correct	ok	not_mentioned	released	option_probability
Clef	imcs21	test	10004156	symptom_245	10004156	0.01575576	18.136415665969253	positive	0.4409	not_mentioned	incorrect	ok	not_mentioned	released	option_probability
Clef	imcs21	test	10004156	symptom_246	10004156	0.01575576	18.136415665969253	not_mentioned	0.8616	not_mentioned	correct	ok	not_mentioned	released	option_probability
Clef	imcs21	test	10004156	symptom_247	10004156	0.01575576	18.136415665969253	not_mentioned	0.7564	not_mentioned	correct	ok	not_mentioned	released	option_probability
Clef	imcs21	test	10004156	symptom_248	10004156	0.01575576	18.136415665969253	not_mentioned	0.8098	not_mentioned	correct	ok	not_mentioned	released	option_probability
Clef	imcs21	test	10004156	symptom_249	10004156	0.01575576	18.136415665969253	not_mentioned	0.9437	not_mentioned	correct	ok	not_mentioned	released	option_probability
Clef	imcs21	test	10004156	symptom_250	10004156	0.01575576	18.136415665969253	not_mentioned	0.9008	not_mentioned	correct	ok	not_mentioned	released	option_probability
Clef	imcs21	test	10004156	symptom_251	10004156	0.01575576	18.136415665969253	not_mentioned	0.7815	not_mentioned	correct	ok	not_mentioned	released	option_probability
Clef	imcs21	test	10004156	symptom_252	10004156	0.01575576	18.136415665969253	not_mentioned	0.8369	not_mentioned	correct	ok	not_mentioned	released	option_probability
Clef	imcs21	test	10004156	symptom_253	10004156	0.01575576	18.136415665969253	not_mentioned	0.8662	not_mentioned	correct	ok	not_mentioned	released	option_probability
Clef	imcs21	test	10004156	symptom_254	10004156	0.01575576	18.136415665969253	not_mentioned	0.8902	not_mentioned	correct	ok	not_mentioned	released	option_probability
Clef	imcs21	test	10004156	symptom_255	10004156	0.01575576	18.136415665969253	not_mentioned	0.786	not_mentioned	correct	ok	not_mentioned	released	option_probability
Clef	imcs21	test	10004156	symptom_256	10004156	0.01575576	18.136415665969253	not_mentioned	0.7116	not_mentioned	correct	ok	not_mentioned	released	option_probability
Clef	imcs21	test	10004156	symptom_257	10004156	0.01575576	18.136415665969253	not_mentioned	0.9614	not_mentioned	correct	ok	not_mentioned	released	option_probability
Clef	imcs21	test	10004156	symptom_258	10004156	0.01575576	18.136415665969253	not_mentioned	0.9502	not_mentioned	correct	ok	not_mentioned	released	option_probability
Clef	imcs21	test	10004156	symptom_259	10004156	0.01575576	18.136415665969253	not_mentioned	0.8839	not_mentioned	correct	ok	not_mentioned	released	option_probability
Clef	imcs21	test	10004156	symptom_260	10004156	0.01575576	18.136415665969253	uncertain	0.3877	not_mentioned	incorrect	ok	not_mentioned	released	option_probability
Clef	imcs21	test	10004156	symptom_261	10004156	0.01575576	18.136415665969253	not_mentioned	0.9054	not_mentioned	correct	ok	not_mentioned	released	option_probability
Clef	imcs21	test	10004156	symptom_262	10004156	0.01575576	18.136415665969253	not_mentioned	0.9094	not_mentioned	correct	ok	not_mentioned	released	option_probability
Clef	imcs21	test	10004156	symptom_263	10004156	0.01575576	18.136415665969253	not_mentioned	0.8675	not_mentioned	correct	ok	not_mentioned	released	option_probability
Clef	imcs21	test	10004156	symptom_264	10004156	0.01575576	18.136415665969253	not_mentioned	0.7891	not_mentioned	correct	ok	not_mentioned	released	option_probability
Clef	imcs21	test	10004156	symptom_265	10004156	0.01575576	18.136415665969253	not_mentioned	0.7927	not_mentioned	correct	ok	not_mentioned	released	option_probability
Clef	imcs21	test	10004156	symptom_266	10004156	0.01575576	18.136415665969253	not_mentioned	0.9215	not_mentioned	correct	ok	not_mentioned	released	option_probability
Clef	imcs21	test	10004156	symptom_267	10004156	0.01575576	18.136415665969253	not_mentioned	0.7712	not_mentioned	correct	ok	not_mentioned	released	option_probability
Clef	imcs21	test	10004156	symptom_268	10004156	0.01575576	18.136415665969253	not_mentioned	0.8977	not_mentioned	correct	ok	not_mentioned	released	option_probability
Clef	imcs21	test	10004156	symptom_269	10004156	0.01575576	18.136415665969253	not_mentioned	0.9168	not_mentioned	correct	ok	not_mentioned	released	option_probability
Clef	imcs21	test	10004156	symptom_270	10004156	0.01575576	18.136415665969253	not_mentioned	0.8212	not_mentioned	correct	ok	not_mentioned	released	option_probability
Clef	imcs21	test	10004156	symptom_271	10004156	0.01575576	18.136415665969253	not_mentioned	0.7263000000000001	not_mentioned	correct	ok	not_mentioned	released	option_probability
Clef	imcs21	test	10004156	symptom_272	10004156	0.01575576	18.136415665969253	not_mentioned	0.832	not_mentioned	correct	ok	not_mentioned	released	option_probability
Clef	imcs21	test	10004156	symptom_273	10004156	0.01575576	18.136415665969253	not_mentioned	0.8577	not_mentioned	correct	ok	not_mentioned	released	option_probability
Clef	imcs21	test	10004156	symptom_274	10004156	0.01575576	18.136415665969253	not_mentioned	0.7421	not_mentioned	correct	ok	not_mentioned	released	option_probability
Clef	imcs21	test	10004156	symptom_275	10004156	0.01575576	18.136415665969253	not_mentioned	0.7551	not_mentioned	correct	ok	not_mentioned	released	option_probability
Clef	imcs21	test	10004156	symptom_276	10004156	0.01575576	18.136415665969253	not_mentioned	0.8362	not_mentioned	correct	ok	not_mentioned	released	option_probability
Clef	imcs21	test	10004156	symptom_277	10004156	0.01575576	18.136415665969253	not_mentioned	0.8459	not_mentioned	correct	ok	not_mentioned	released	option_probability
Clef	imcs21	test	10004156	symptom_278	10004156	0.01575576	18.136415665969253	not_mentioned	0.8445	not_mentioned	correct	ok	not_mentioned	released	option_probability
Clef	imcs21	test	10004156	symptom_279	10004156	0.01575576	18.136415665969253	not_mentioned	0.8878	not_mentioned	correct	ok	not_mentioned	released	option_probability
Clef	imcs21	test	10004156	symptom_280	10004156	0.01575576	18.136415665969253	not_mentioned	0.9314	not_mentioned	correct	ok	not_mentioned	released	option_probability
Clef	imcs21	test	10004156	symptom_281	10004156	0.01575576	18.136415665969253	not_mentioned	0.7958000000000001	not_mentioned	correct	ok	not_mentioned	released	option_probability
Clef	imcs21	test	10004156	symptom_282	10004156	0.01575576	18.136415665969253	not_mentioned	0.8241	not_mentioned	correct	ok	not_mentioned	released	option_probability
Clef	imcs21	test	10004156	symptom_283	10004156	0.01575576	18.136415665969253	not_mentioned	0.7954	not_mentioned	correct	ok	not_mentioned	released	option_probability
Clef	imcs21	test	10004156	symptom_284	10004156	0.01575576	18.136415665969253	not_mentioned	0.7296	not_mentioned	correct	ok	not_mentioned	released	option_probability
Clef	imcs21	test	10004156	symptom_285	10004156	0.01575576	18.136415665969253	not_mentioned	0.7674	not_mentioned	correct	ok	not_mentioned	released	option_probability
Clef	imcs21	test	10004156	symptom_286	10004156	0.01575576	18.136415665969253	not_mentioned	0.8793	not_mentioned	correct	ok	not_mentioned	released	option_probability
Clef	imcs21	test	10004156	symptom_287	10004156	0.01575576	18.136415665969253	not_mentioned	0.853	not_mentioned	correct	ok	not_mentioned	released	option_probability
Clef	imcs21	test	10004156	symptom_288	10004156	0.01575576	18.136415665969253	not_mentioned	0.8523	not_mentioned	correct	ok	not_mentioned	released	option_probability
Clef	imcs21	test	10004156	symptom_289	10004156	0.01575576	18.136415665969253	not_mentioned	0.9133	not_mentioned	correct	ok	not_mentioned	released	option_probability
Clef	imcs21	test	10004156	symptom_290	10004156	0.01575576	18.136415665969253	not_mentioned	0.8868	not_mentioned	correct	ok	not_mentioned	released	option_probability
Clef	imcs21	test	10004156	symptom_291	10004156	0.01575576	18.136415665969253	not_mentioned	0.8412	not_mentioned	correct	ok	not_mentioned	released	option_probability
Clef	imcs21	test	10004156	symptom_292	10004156	0.01575576	18.136415665969253	not_mentioned	0.8767	not_mentioned	correct	ok	not_mentioned	released	option_probability
Clef	imcs21	test	10004156	symptom_293	10004156	0.01575576	18.136415665969253	not_mentioned	0.6352	not_mentioned	correct	ok	not_mentioned	released	option_probability
Clef	imcs21	test	10004156	symptom_294	10004156	0.01575576	18.136415665969253	not_mentioned	0.8576	not_mentioned	correct	ok	not_mentioned	released	option_probability
Clef	imcs21	test	10004156	symptom_295	10004156	0.01575576	18.136415665969253	not_mentioned	0.9385	not_mentioned	correct	ok	not_mentioned	released	option_probability
Clef	imcs21	test	10004156	symptom_296	10004156	0.01575576	18.136415665969253	not_mentioned	0.7887	not_mentioned	correct	ok	not_mentioned	released	option_probability
Clef	imcs21	test	10004156	symptom_297	10004156	0.01575576	18.136415665969253	not_mentioned	0.8894	not_mentioned	correct	ok	not_mentioned	released	option_probability
Clef	imcs21	test	10004156	symptom_298	10004156	0.01575576	18.136415665969253	not_mentioned	0.8989	not_mentioned	correct	ok	not_mentioned	released	option_probability
Clef	imcs21	test	10004156	symptom_299	10004156	0.01575576	18.136415665969253	not_mentioned	0.8669	not_mentioned	correct	ok	not_mentioned	released	option_probability
Clef	imcs21	test	10004156	symptom_300	10004156	0.01575576	18.136415665969253	not_mentioned	0.6981	not_mentioned	correct	ok	not_mentioned	released	option_probability
Clef	imcs21	test	10004156	symptom_301	10004156	0.01575576	18.136415665969253	not_mentioned	0.7921	not_mentioned	correct	ok	not_mentioned	released	option_probability
Clef	imcs21	test	10004156	symptom_302	10004156	0.01575576	18.136415665969253	not_mentioned	0.7651	not_mentioned	correct	ok	not_mentioned	released	option_probability
Clef	imcs21	test	10004156	symptom_303	10004156	0.01575576	18.136415665969253	not_mentioned	0.89	not_mentioned	correct	ok	not_mentioned	released	option_probability
Clef	imcs21	test	10004156	symptom_304	10004156	0.01575576	18.136415665969253	not_mentioned	0.8344	not_mentioned	correct	ok	not_mentioned	released	option_probability
Clef	imcs21	test	10004156	symptom_305	10004156	0.01575576	18.136415665969253	not_mentioned	0.8583	not_mentioned	correct	ok	not_mentioned	released	option_probability
Clef	imcs21	test	10004156	symptom_306	10004156	0.01575576	18.136415665969253	not_mentioned	0.6971	not_mentioned	correct	ok	not_mentioned	released	option_probability
Clef	imcs21	test	10004156	symptom_307	10004156	0.01575576	18.136415665969253	not_mentioned	0.6097	not_mentioned	correct	ok	not_mentioned	released	option_probability
Clef	imcs21	test	10004156	symptom_308	10004156	0.01575576	18.136415665969253	not_mentioned	0.6976	not_mentioned	correct	ok	not_mentioned	released	option_probability
Clef	imcs21	test	10004156	symptom_309	10004156	0.01575576	18.136415665969253	not_mentioned	0.8461	not_mentioned	correct	ok	not_mentioned	released	option_probability
Clef	imcs21	test	10004156	symptom_310	10004156	0.01575576	18.136415665969253	not_mentioned	0.8335	not_mentioned	correct	ok	not_mentioned	released	option_probability
Clef	imcs21	test	10004156	symptom_311	10004156	0.01575576	18.136415665969253	not_mentioned	0.869	not_mentioned	correct	ok	not_mentioned	released	option_probability
Clef	imcs21	test	10004156	symptom_312	10004156	0.01575576	18.136415665969253	not_mentioned	0.9164	not_mentioned	correct	ok	not_mentioned	released	option_probability
Clef	imcs21	test	10004156	symptom_313	10004156	0.01575576	18.136415665969253	not_mentioned	0.8034	not_mentioned	correct	ok	not_mentioned	released	option_probability
Clef	imcs21	test	10004156	symptom_314	10004156	0.01575576	18.136415665969253	not_mentioned	0.8667	not_mentioned	correct	ok	not_mentioned	released	option_probability
Clef	imcs21	test	10004156	symptom_315	10004156	0.01575576	18.136415665969253	not_mentioned	0.7794	not_mentioned	correct	ok	not_mentioned	released	option_probability
Clef	imcs21	test	10004156	symptom_316	10004156	0.01575576	18.136415665969253	not_mentioned	0.6354	not_mentioned	correct	ok	not_mentioned	released	option_probability
Clef	imcs21	test	10004156	symptom_317	10004156	0.01575576	18.136415665969253	not_mentioned	0.754	not_mentioned	correct	ok	not_mentioned	released	option_probability
Clef	imcs21	test	10004156	symptom_318	10004156	0.01575576	18.136415665969253	not_mentioned	0.904	not_mentioned	correct	ok	not_mentioned	released	option_probability
Clef	imcs21	test	10004156	symptom_319	10004156	0.01575576	18.136415665969253	not_mentioned	0.895	not_mentioned	correct	ok	not_mentioned	released	option_probability
Clef	imcs21	test	10004156	symptom_320	10004156	0.01575576	18.136415665969253	not_mentioned	0.7179	not_mentioned	correct	ok	not_mentioned	released	option_probability
Clef	imcs21	test	10004156	symptom_321	10004156	0.01575576	18.136415665969253	not_mentioned	0.9421	not_mentioned	correct	ok	not_mentioned	released	option_probability
Clef	imcs21	test	10004156	symptom_322	10004156	0.01575576	18.136415665969253	not_mentioned	0.9513	not_mentioned	correct	ok	not_mentioned	released	option_probability
Clef	imcs21	test	10004156	symptom_323	10004156	0.01575576	18.136415665969253	not_mentioned	0.9336	not_mentioned	correct	ok	not_mentioned	released	option_probability
Clef	imcs21	test	10004156	symptom_324	10004156	0.01575576	18.136415665969253	not_mentioned	0.9366	not_mentioned	correct	ok	not_mentioned	released	option_probability
Clef	imcs21	test	10004156	symptom_325	10004156	0.01575576	18.136415665969253	not_mentioned	0.9304	not_mentioned	correct	ok	not_mentioned	released	option_probability
Clef	imcs21	test	10004156	symptom_326	10004156	0.01575576	18.136415665969253	not_mentioned	0.934	not_mentioned	correct	ok	not_mentioned	released	option_probability
Clef	imcs21	test	10004156	symptom_327	10004156	0.01575576	18.136415665969253	not_mentioned	0.8748	not_mentioned	correct	ok	not_mentioned	released	option_probability
Clef	imcs21	test	10004156	symptom_328	10004156	0.01575576	18.136415665969253	not_mentioned	0.8134	not_mentioned	correct	ok	not_mentioned	released	option_probability
Clef	imcs21	test	10004156	symptom_329	10004156	0.01575576	18.136415665969253	not_mentioned	0.9397	not_mentioned	correct	ok	not_mentioned	released	option_probability
Clef	imcs21	test	10004156	symptom_330	10004156	0.01575576	18.136415665969253	not_mentioned	0.8986	not_mentioned	correct	ok	not_mentioned	released	option_probability
Clef	imcs21	test	10004672	symptom_000	10004672	0.015057359999999999	14.476976208155975	not_mentioned	0.7063	not_mentioned	correct	ok	not_mentioned	released	option_probability
Clef	imcs21	test	10004672	symptom_001	10004672	0.015057359999999999	14.476976208155975	not_mentioned	0.9404	not_mentioned	correct	ok	not_mentioned	released	option_probability
Clef	imcs21	test	10004672	symptom_002	10004672	0.015057359999999999	14.476976208155975	not_mentioned	0.9458	not_mentioned	correct	ok	not_mentioned	released	option_probability
Clef	imcs21	test	10004672	symptom_003	10004672	0.015057359999999999	14.476976208155975	not_mentioned	0.9574	not_mentioned	correct	ok	not_mentioned	released	option_probability
Clef	imcs21	test	10004672	symptom_004	10004672	0.015057359999999999	14.476976208155975	not_mentioned	0.9444	not_mentioned	correct	ok	not_mentioned	released	option_probability
Clef	imcs21	test	10004672	symptom_005	10004672	0.015057359999999999	14.476976208155975	not_mentioned	0.9497	not_mentioned	correct	ok	not_mentioned	released	option_probability
Clef	imcs21	test	10004672	symptom_006	10004672	0.015057359999999999	14.476976208155975	not_mentioned	0.9405	not_mentioned	correct	ok	not_mentioned	released	option_probability
Clef	imcs21	test	10004672	symptom_007	10004672	0.015057359999999999	14.476976208155975	not_mentioned	0.8968	not_mentioned	correct	ok	not_mentioned	released	option_probability
Clef	imcs21	test	10004672	symptom_008	10004672	0.015057359999999999	14.476976208155975	not_mentioned	0.8698	not_mentioned	correct	ok	not_mentioned	released	option_probability
Clef	imcs21	test	10004672	symptom_009	10004672	0.015057359999999999	14.476976208155975	not_mentioned	0.8946	not_mentioned	correct	ok	not_mentioned	released	option_probability
Clef	imcs21	test	10004672	symptom_010	10004672	0.015057359999999999	14.476976208155975	not_mentioned	0.9095	not_mentioned	correct	ok	not_mentioned	released	option_probability
Clef	imcs21	test	10004672	symptom_011	10004672	0.015057359999999999	14.476976208155975	not_mentioned	0.7578	not_mentioned	correct	ok	not_mentioned	released	option_probability
Clef	imcs21	test	10004672	symptom_012	10004672	0.015057359999999999	14.476976208155975	not_mentioned	0.9029	not_mentioned	correct	ok	not_mentioned	released	option_probability
Clef	imcs21	test	10004672	symptom_013	10004672	0.015057359999999999	14.476976208155975	not_mentioned	0.8905	not_mentioned	correct	ok	not_mentioned	released	option_probability
Clef	imcs21	test	10004672	symptom_014	10004672	0.015057359999999999	14.476976208155975	not_mentioned	0.8818	not_mentioned	correct	ok	not_mentioned	released	option_probability
Clef	imcs21	test	10004672	symptom_015	10004672	0.015057359999999999	14.476976208155975	not_mentioned	0.9336	not_mentioned	correct	ok	not_mentioned	released	option_probability
Clef	imcs21	test	10004672	symptom_016	10004672	0.015057359999999999	14.476976208155975	positive	0.9174	positive	correct	ok	positive	released	option_probability
Clef	imcs21	test	10004672	symptom_017	10004672	0.015057359999999999	14.476976208155975	not_mentioned	0.9108	not_mentioned	correct	ok	not_mentioned	released	option_probability
Clef	imcs21	test	10004672	symptom_018	10004672	0.015057359999999999	14.476976208155975	not_mentioned	0.919	not_mentioned	correct	ok	not_mentioned	released	option_probability
Clef	imcs21	test	10004672	symptom_019	10004672	0.015057359999999999	14.476976208155975	not_mentioned	0.9089	not_mentioned	correct	ok	not_mentioned	released	option_probability
Clef	imcs21	test	10004672	symptom_020	10004672	0.015057359999999999	14.476976208155975	not_mentioned	0.9237	not_mentioned	correct	ok	not_mentioned	released	option_probability
Clef	imcs21	test	10004672	symptom_021	10004672	0.015057359999999999	14.476976208155975	not_mentioned	0.9142	not_mentioned	correct	ok	not_mentioned	released	option_probability
Clef	imcs21	test	10004672	symptom_022	10004672	0.015057359999999999	14.476976208155975	not_mentioned	0.8992	not_mentioned	correct	ok	not_mentioned	released	option_probability
Clef	imcs21	test	10004672	symptom_023	10004672	0.015057359999999999	14.476976208155975	not_mentioned	0.7756	not_mentioned	correct	ok	not_mentioned	released	option_probability
Clef	imcs21	test	10004672	symptom_024	10004672	0.015057359999999999	14.476976208155975	not_mentioned	0.8994	not_mentioned	correct	ok	not_mentioned	released	option_probability
Clef	imcs21	test	10004672	symptom_025	10004672	0.015057359999999999	14.476976208155975	not_mentioned	0.8318	not_mentioned	correct	ok	not_mentioned	released	option_probability
Clef	imcs21	test	10004672	symptom_026	10004672	0.015057359999999999	14.476976208155975	not_mentioned	0.9595	not_mentioned	correct	ok	not_mentioned	released	option_probability
Clef	imcs21	test	10004672	symptom_027	10004672	0.015057359999999999	14.476976208155975	not_mentioned	0.9402	not_mentioned	correct	ok	not_mentioned	released	option_probability
Clef	imcs21	test	10004672	symptom_028	10004672	0.015057359999999999	14.476976208155975	not_mentioned	0.883	not_mentioned	correct	ok	not_mentioned	released	option_probability
Clef	imcs21	test	10004672	symptom_029	10004672	0.015057359999999999	14.476976208155975	not_mentioned	0.9022	not_mentioned	correct	ok	not_mentioned	released	option_probability
Clef	imcs21	test	10004672	symptom_030	10004672	0.015057359999999999	14.476976208155975	not_mentioned	0.9253	not_mentioned	correct	ok	not_mentioned	released	option_probability
Clef	imcs21	test	10004672	symptom_031	10004672	0.015057359999999999	14.476976208155975	not_mentioned	0.9121	not_mentioned	correct	ok	not_mentioned	released	option_probability
Clef	imcs21	test	10004672	symptom_032	10004672	0.015057359999999999	14.476976208155975	not_mentioned	0.854	not_mentioned	correct	ok	not_mentioned	released	option_probability
Clef	imcs21	test	10004672	symptom_033	10004672	0.015057359999999999	14.476976208155975	not_mentioned	0.8959	not_mentioned	correct	ok	not_mentioned	released	option_probability
Clef	imcs21	test	10004672	symptom_034	10004672	0.015057359999999999	14.476976208155975	not_mentioned	0.8942	not_mentioned	correct	ok	not_mentioned	released	option_probability
Clef	imcs21	test	10004672	symptom_035	10004672	0.015057359999999999	14.476976208155975	not_mentioned	0.8948	not_mentioned	correct	ok	not_mentioned	released	option_probability
Clef	imcs21	test	10004672	symptom_036	10004672	0.015057359999999999	14.476976208155975	not_mentioned	0.8491	not_mentioned	correct	ok	not_mentioned	released	option_probability
Clef	imcs21	test	10004672	symptom_037	10004672	0.015057359999999999	14.476976208155975	not_mentioned	0.888	not_mentioned	correct	ok	not_mentioned	released	option_probability
Clef	imcs21	test	10004672	symptom_038	10004672	0.015057359999999999	14.476976208155975	not_mentioned	0.9178	not_mentioned	correct	ok	not_mentioned	released	option_probability
Clef	imcs21	test	10004672	symptom_039	10004672	0.015057359999999999	14.476976208155975	not_mentioned	0.9097	not_mentioned	correct	ok	not_mentioned	released	option_probability
Clef	imcs21	test	10004672	symptom_040	10004672	0.015057359999999999	14.476976208155975	not_mentioned	0.9442	not_mentioned	correct	ok	not_mentioned	released	option_probability
Clef	imcs21	test	10004672	symptom_041	10004672	0.015057359999999999	14.476976208155975	not_mentioned	0.8667	not_mentioned	correct	ok	not_mentioned	released	option_probability
Clef	imcs21	test	10004672	symptom_042	10004672	0.015057359999999999	14.476976208155975	not_mentioned	0.7708	not_mentioned	correct	ok	not_mentioned	released	option_probability
Clef	imcs21	test	10004672	symptom_043	10004672	0.015057359999999999	14.476976208155975	not_mentioned	0.928	not_mentioned	correct	ok	not_mentioned	released	option_probability
Clef	imcs21	test	10004672	symptom_044	10004672	0.015057359999999999	14.476976208155975	not_mentioned	0.8641	not_mentioned	correct	ok	not_mentioned	released	option_probability
Clef	imcs21	test	10004672	symptom_045	10004672	0.015057359999999999	14.476976208155975	not_mentioned	0.9004	not_mentioned	correct	ok	not_mentioned	released	option_probability
Clef	imcs21	test	10004672	symptom_046	10004672	0.015057359999999999	14.476976208155975	not_mentioned	0.589	not_mentioned	correct	ok	not_mentioned	released	option_probability
Clef	imcs21	test	10004672	symptom_047	10004672	0.015057359999999999	14.476976208155975	not_mentioned	0.7717	not_mentioned	correct	ok	not_mentioned	released	option_probability
Clef	imcs21	test	10004672	symptom_048	10004672	0.015057359999999999	14.476976208155975	not_mentioned	0.9326	not_mentioned	correct	ok	not_mentioned	released	option_probability
Clef	imcs21	test	10004672	symptom_049	10004672	0.015057359999999999	14.476976208155975	not_mentioned	0.9457	not_mentioned	correct	ok	not_mentioned	released	option_probability
Clef	imcs21	test	10004672	symptom_050	10004672	0.015057359999999999	14.476976208155975	not_mentioned	0.8989	not_mentioned	correct	ok	not_mentioned	released	option_probability
Clef	imcs21	test	10004672	symptom_051	10004672	0.015057359999999999	14.476976208155975	not_mentioned	0.8357	not_mentioned	correct	ok	not_mentioned	released	option_probability
Clef	imcs21	test	10004672	symptom_052	10004672	0.015057359999999999	14.476976208155975	not_mentioned	0.8173	not_mentioned	correct	ok	not_mentioned	released	option_probability
Clef	imcs21	test	10004672	symptom_053	10004672	0.015057359999999999	14.476976208155975	not_mentioned	0.723	not_mentioned	correct	ok	not_mentioned	released	option_probability
Clef	imcs21	test	10004672	symptom_054	10004672	0.015057359999999999	14.476976208155975	not_mentioned	0.9355	not_mentioned	correct	ok	not_mentioned	released	option_probability
Clef	imcs21	test	10004672	symptom_055	10004672	0.015057359999999999	14.476976208155975	not_mentioned	0.9394	not_mentioned	correct	ok	not_mentioned	released	option_probability
Clef	imcs21	test	10004672	symptom_056	10004672	0.015057359999999999	14.476976208155975	not_mentioned	0.8017	not_mentioned	correct	ok	not_mentioned	released	option_probability
Clef	imcs21	test	10004672	symptom_057	10004672	0.015057359999999999	14.476976208155975	not_mentioned	0.8933	not_mentioned	correct	ok	not_mentioned	released	option_probability
Clef	imcs21	test	10004672	symptom_058	10004672	0.015057359999999999	14.476976208155975	not_mentioned	0.9209	not_mentioned	correct	ok	not_mentioned	released	option_probability
Clef	imcs21	test	10004672	symptom_059	10004672	0.015057359999999999	14.476976208155975	not_mentioned	0.871	not_mentioned	correct	ok	not_mentioned	released	option_probability
Clef	imcs21	test	10004672	symptom_060	10004672	0.015057359999999999	14.476976208155975	not_mentioned	0.8629	not_mentioned	correct	ok	not_mentioned	released	option_probability
Clef	imcs21	test	10004672	symptom_061	10004672	0.015057359999999999	14.476976208155975	not_mentioned	0.8761	not_mentioned	correct	ok	not_mentioned	released	option_probability
Clef	imcs21	test	10004672	symptom_062	10004672	0.015057359999999999	14.476976208155975	not_mentioned	0.9366	not_mentioned	correct	ok	not_mentioned	released	option_probability
Clef	imcs21	test	10004672	symptom_063	10004672	0.015057359999999999	14.476976208155975	not_mentioned	0.8626	not_mentioned	correct	ok	not_mentioned	released	option_probability
Clef	imcs21	test	10004672	symptom_064	10004672	0.015057359999999999	14.476976208155975	not_mentioned	0.7421	not_mentioned	correct	ok	not_mentioned	released	option_probability
Clef	imcs21	test	10004672	symptom_065	10004672	0.015057359999999999	14.476976208155975	not_mentioned	0.9493	not_mentioned	correct	ok	not_mentioned	released	option_probability
Clef	imcs21	test	10004672	symptom_066	10004672	0.015057359999999999	14.476976208155975	not_mentioned	0.9022	not_mentioned	correct	ok	not_mentioned	released	option_probability
Clef	imcs21	test	10004672	symptom_067	10004672	0.015057359999999999	14.476976208155975	not_mentioned	0.9127	not_mentioned	correct	ok	not_mentioned	released	option_probability
Clef	imcs21	test	10004672	symptom_068	10004672	0.015057359999999999	14.476976208155975	not_mentioned	0.934	not_mentioned	correct	ok	not_mentioned	released	option_probability
Clef	imcs21	test	10004672	symptom_069	10004672	0.015057359999999999	14.476976208155975	not_mentioned	0.9136	not_mentioned	correct	ok	not_mentioned	released	option_probability
Clef	imcs21	test	10004672	symptom_070	10004672	0.015057359999999999	14.476976208155975	not_mentioned	0.9245	not_mentioned	correct	ok	not_mentioned	released	option_probability
Clef	imcs21	test	10004672	symptom_071	10004672	0.015057359999999999	14.476976208155975	not_mentioned	0.8788	not_mentioned	correct	ok	not_mentioned	released	option_probability
Clef	imcs21	test	10004672	symptom_072	10004672	0.015057359999999999	14.476976208155975	not_mentioned	0.9024	not_mentioned	correct	ok	not_mentioned	released	option_probability
Clef	imcs21	test	10004672	symptom_073	10004672	0.015057359999999999	14.476976208155975	positive	0.4718	not_mentioned	incorrect	ok	not_mentioned	released	option_probability
Clef	imcs21	test	10004672	symptom_074	10004672	0.015057359999999999	14.476976208155975	not_mentioned	0.8849	not_mentioned	correct	ok	not_mentioned	released	option_probability
Clef	imcs21	test	10004672	symptom_075	10004672	0.015057359999999999	14.476976208155975	not_mentioned	0.8782	not_mentioned	correct	ok	not_mentioned	released	option_probability
Clef	imcs21	test	10004672	symptom_076	10004672	0.015057359999999999	14.476976208155975	not_mentioned	0.9021	not_mentioned	correct	ok	not_mentioned	released	option_probability
Clef	imcs21	test	10004672	symptom_077	10004672	0.015057359999999999	14.476976208155975	not_mentioned	0.8888	not_mentioned	correct	ok	not_mentioned	released	option_probability
Clef	imcs21	test	10004672	symptom_078	10004672	0.015057359999999999	14.476976208155975	not_mentioned	0.8329	not_mentioned	correct	ok	not_mentioned	released	option_probability
Clef	imcs21	test	10004672	symptom_079	10004672	0.015057359999999999	14.476976208155975	not_mentioned	0.7964	not_mentioned	correct	ok	not_mentioned	released	option_probability
Clef	imcs21	test	10004672	symptom_080	10004672	0.015057359999999999	14.476976208155975	not_mentioned	0.9271	not_mentioned	correct	ok	not_mentioned	released	option_probability
Clef	imcs21	test	10004672	symptom_081	10004672	0.015057359999999999	14.476976208155975	not_mentioned	0.941	not_mentioned	correct	ok	not_mentioned	released	option_probability
Clef	imcs21	test	10004672	symptom_082	10004672	0.015057359999999999	14.476976208155975	not_mentioned	0.4687	not_mentioned	correct	ok	not_mentioned	released	option_probability
Clef	imcs21	test	10004672	symptom_083	10004672	0.015057359999999999	14.476976208155975	not_mentioned	0.8503	not_mentioned	correct	ok	not_mentioned	released	option_probability
Clef	imcs21	test	10004672	symptom_084	10004672	0.015057359999999999	14.476976208155975	not_mentioned	0.9304	not_mentioned	correct	ok	not_mentioned	released	option_probability
Clef	imcs21	test	10004672	symptom_085	10004672	0.015057359999999999	14.476976208155975	not_mentioned	0.8395	not_mentioned	correct	ok	not_mentioned	released	option_probability
Clef	imcs21	test	10004672	symptom_086	10004672	0.015057359999999999	14.476976208155975	not_mentioned	0.9101	not_mentioned	correct	ok	not_mentioned	released	option_probability
Clef	imcs21	test	10004672	symptom_087	10004672	0.015057359999999999	14.476976208155975	positive	0.5347	not_mentioned	incorrect	ok	not_mentioned	released	option_probability
Clef	imcs21	test	10004672	symptom_088	10004672	0.015057359999999999	14.476976208155975	positive	0.774	not_mentioned	incorrect	ok	not_mentioned	released	option_probability
Clef	imcs21	test	10004672	symptom_089	10004672	0.015057359999999999	14.476976208155975	not_mentioned	0.8051	not_mentioned	correct	ok	not_mentioned	released	option_probability
Clef	imcs21	test	10004672	symptom_090	10004672	0.015057359999999999	14.476976208155975	not_mentioned	0.9136	not_mentioned	correct	ok	not_mentioned	released	option_probability
Clef	imcs21	test	10004672	symptom_091	10004672	0.015057359999999999	14.476976208155975	not_mentioned	0.89	not_mentioned	correct	ok	not_mentioned	released	option_probability
Clef	imcs21	test	10004672	symptom_092	10004672	0.015057359999999999	14.476976208155975	not_mentioned	0.8137	not_mentioned	correct	ok	not_mentioned	released	option_probability
Clef	imcs21	test	10004672	symptom_093	10004672	0.015057359999999999	14.476976208155975	not_mentioned	0.7606	not_mentioned	correct	ok	not_mentioned	released	option_probability
Clef	imcs21	test	10004672	symptom_094	10004672	0.015057359999999999	14.476976208155975	not_mentioned	0.908	not_mentioned	correct	ok	not_mentioned	released	option_probability
Clef	imcs21	test	10004672	symptom_095	10004672	0.015057359999999999	14.476976208155975	not_mentioned	0.9404	not_mentioned	correct	ok	not_mentioned	released	option_probability
Clef	imcs21	test	10004672	symptom_096	10004672	0.015057359999999999	14.476976208155975	not_mentioned	0.8863	not_mentioned	correct	ok	not_mentioned	released	option_probability
Clef	imcs21	test	10004672	symptom_097	10004672	0.015057359999999999	14.476976208155975	not_mentioned	0.9042	not_mentioned	correct	ok	not_mentioned	released	option_probability
Clef	imcs21	test	10004672	symptom_098	10004672	0.015057359999999999	14.476976208155975	not_mentioned	0.8941	not_mentioned	correct	ok	not_mentioned	released	option_probability
Clef	imcs21	test	10004672	symptom_099	10004672	0.015057359999999999	14.476976208155975	not_mentioned	0.7527	not_mentioned	correct	ok	not_mentioned	released	option_probability
Clef	imcs21	test	10004672	symptom_100	10004672	0.015057359999999999	14.476976208155975	not_mentioned	0.952	not_mentioned	correct	ok	not_mentioned	released	option_probability
Clef	imcs21	test	10004672	symptom_101	10004672	0.015057359999999999	14.476976208155975	not_mentioned	0.9169	not_mentioned	correct	ok	not_mentioned	released	option_probability
Clef	imcs21	test	10004672	symptom_102	10004672	0.015057359999999999	14.476976208155975	not_mentioned	0.8702	not_mentioned	correct	ok	not_mentioned	released	option_probability
Clef	imcs21	test	10004672	symptom_103	10004672	0.015057359999999999	14.476976208155975	not_mentioned	0.7108	not_mentioned	correct	ok	not_mentioned	released	option_probability
Clef	imcs21	test	10004672	symptom_104	10004672	0.015057359999999999	14.476976208155975	not_mentioned	0.8661	not_mentioned	correct	ok	not_mentioned	released	option_probability
Clef	imcs21	test	10004672	symptom_105	10004672	0.015057359999999999	14.476976208155975	not_mentioned	0.8909	not_mentioned	correct	ok	not_mentioned	released	option_probability
Clef	imcs21	test	10004672	symptom_106	10004672	0.015057359999999999	14.476976208155975	not_mentioned	0.8463	not_mentioned	correct	ok	not_mentioned	released	option_probability
Clef	imcs21	test	10004672	symptom_107	10004672	0.015057359999999999	14.476976208155975	not_mentioned	0.6042	not_mentioned	correct	ok	not_mentioned	released	option_probability
Clef	imcs21	test	10004672	symptom_108	10004672	0.015057359999999999	14.476976208155975	not_mentioned	0.8781	not_mentioned	correct	ok	not_mentioned	released	option_probability
Clef	imcs21	test	10004672	symptom_109	10004672	0.015057359999999999	14.476976208155975	not_mentioned	0.8288	not_mentioned	correct	ok	not_mentioned	released	option_probability
Clef	imcs21	test	10004672	symptom_110	10004672	0.015057359999999999	14.476976208155975	uncertain	0.438	not_mentioned	incorrect	ok	not_mentioned	released	option_probability
Clef	imcs21	test	10004672	symptom_111	10004672	0.015057359999999999	14.476976208155975	not_mentioned	0.937	not_mentioned	correct	ok	not_mentioned	released	option_probability
Clef	imcs21	test	10004672	symptom_112	10004672	0.015057359999999999	14.476976208155975	not_mentioned	0.5831	not_mentioned	correct	ok	not_mentioned	released	option_probability
Clef	imcs21	test	10004672	symptom_113	10004672	0.015057359999999999	14.476976208155975	not_mentioned	0.8912	not_mentioned	correct	ok	not_mentioned	released	option_probability
Clef	imcs21	test	10004672	symptom_114	10004672	0.015057359999999999	14.476976208155975	not_mentioned	0.9013	not_mentioned	correct	ok	not_mentioned	released	option_probability
Clef	imcs21	test	10004672	symptom_115	10004672	0.015057359999999999	14.476976208155975	not_mentioned	0.7616	not_mentioned	correct	ok	not_mentioned	released	option_probability
Clef	imcs21	test	10004672	symptom_116	10004672	0.015057359999999999	14.476976208155975	not_mentioned	0.8473	not_mentioned	correct	ok	not_mentioned	released	option_probability
Clef	imcs21	test	10004672	symptom_117	10004672	0.015057359999999999	14.476976208155975	not_mentioned	0.8078	not_mentioned	correct	ok	not_mentioned	released	option_probability
Clef	imcs21	test	10004672	symptom_118	10004672	0.015057359999999999	14.476976208155975	not_mentioned	0.8089	not_mentioned	correct	ok	not_mentioned	released	option_probability
Clef	imcs21	test	10004672	symptom_119	10004672	0.015057359999999999	14.476976208155975	not_mentioned	0.8603	not_mentioned	correct	ok	not_mentioned	released	option_probability
Clef	imcs21	test	10004672	symptom_120	10004672	0.015057359999999999	14.476976208155975	not_mentioned	0.8615	not_mentioned	correct	ok	not_mentioned	released	option_probability
Clef	imcs21	test	10004672	symptom_121	10004672	0.015057359999999999	14.476976208155975	not_mentioned	0.7111	not_mentioned	correct	ok	not_mentioned	released	option_probability
Clef	imcs21	test	10004672	symptom_122	10004672	0.015057359999999999	14.476976208155975	not_mentioned	0.8512	not_mentioned	correct	ok	not_mentioned	released	option_probability
Clef	imcs21	test	10004672	symptom_123	10004672	0.015057359999999999	14.476976208155975	not_mentioned	0.8967	not_mentioned	correct	ok	not_mentioned	released	option_probability
Clef	imcs21	test	10004672	symptom_124	10004672	0.015057359999999999	14.476976208155975	not_mentioned	0.9166	not_mentioned	correct	ok	not_mentioned	released	option_probability
Clef	imcs21	test	10004672	symptom_125	10004672	0.015057359999999999	14.476976208155975	not_mentioned	0.9155	not_mentioned	correct	ok	not_mentioned	released	option_probability
Clef	imcs21	test	10004672	symptom_126	10004672	0.015057359999999999	14.476976208155975	positive	0.8912	not_mentioned	incorrect	ok	not_mentioned	released	option_probability
Clef	imcs21	test	10004672	symptom_127	10004672	0.015057359999999999	14.476976208155975	not_mentioned	0.9031	not_mentioned	correct	ok	not_mentioned	released	option_probability
Clef	imcs21	test	10004672	symptom_128	10004672	0.015057359999999999	14.476976208155975	not_mentioned	0.6992	not_mentioned	correct	ok	not_mentioned	released	option_probability
Clef	imcs21	test	10004672	symptom_129	10004672	0.015057359999999999	14.476976208155975	not_mentioned	0.949	not_mentioned	correct	ok	not_mentioned	released	option_probability
Clef	imcs21	test	10004672	symptom_130	10004672	0.015057359999999999	14.476976208155975	not_mentioned	0.9496	not_mentioned	correct	ok	not_mentioned	released	option_probability
Clef	imcs21	test	10004672	symptom_131	10004672	0.015057359999999999	14.476976208155975	not_mentioned	0.9211	not_mentioned	correct	ok	not_mentioned	released	option_probability
Clef	imcs21	test	10004672	symptom_132	10004672	0.015057359999999999	14.476976208155975	not_mentioned	0.7595	not_mentioned	correct	ok	not_mentioned	released	option_probability
Clef	imcs21	test	10004672	symptom_133	10004672	0.015057359999999999	14.476976208155975	not_mentioned	0.6596	not_mentioned	correct	ok	not_mentioned	released	option_probability
Clef	imcs21	test	10004672	symptom_134	10004672	0.015057359999999999	14.476976208155975	not_mentioned	0.9473	not_mentioned	correct	ok	not_mentioned	released	option_probability
Clef	imcs21	test	10004672	symptom_135	10004672	0.015057359999999999	14.476976208155975	not_mentioned	0.803	not_mentioned	correct	ok	not_mentioned	released	option_probability
Clef	imcs21	test	10004672	symptom_136	10004672	0.015057359999999999	14.476976208155975	not_mentioned	0.9242	not_mentioned	correct	ok	not_mentioned	released	option_probability
Clef	imcs21	test	10004672	symptom_137	10004672	0.015057359999999999	14.476976208155975	not_mentioned	0.755	not_mentioned	correct	ok	not_mentioned	released	option_probability
Clef	imcs21	test	10004672	symptom_138	10004672	0.015057359999999999	14.476976208155975	not_mentioned	0.7747	not_mentioned	correct	ok	not_mentioned	released	option_probability
Clef	imcs21	test	10004672	symptom_139	10004672	0.015057359999999999	14.476976208155975	not_mentioned	0.9591	not_mentioned	correct	ok	not_mentioned	released	option_probability
Clef	imcs21	test	10004672	symptom_140	10004672	0.015057359999999999	14.476976208155975	not_mentioned	0.8725	not_mentioned	correct	ok	not_mentioned	released	option_probability
Clef	imcs21	test	10004672	symptom_141	10004672	0.015057359999999999	14.476976208155975	not_mentioned	0.8302	not_mentioned	correct	ok	not_mentioned	released	option_probability
Clef	imcs21	test	10004672	symptom_142	10004672	0.015057359999999999	14.476976208155975	not_mentioned	0.8871	not_mentioned	correct	ok	not_mentioned	released	option_probability
Clef	imcs21	test	10004672	symptom_143	10004672	0.015057359999999999	14.476976208155975	not_mentioned	0.9564	not_mentioned	correct	ok	not_mentioned	released	option_probability
Clef	imcs21	test	10004672	symptom_144	10004672	0.015057359999999999	14.476976208155975	not_mentioned	0.6753	not_mentioned	correct	ok	not_mentioned	released	option_probability
Clef	imcs21	test	10004672	symptom_145	10004672	0.015057359999999999	14.476976208155975	not_mentioned	0.9353	not_mentioned	correct	ok	not_mentioned	released	option_probability
Clef	imcs21	test	10004672	symptom_146	10004672	0.015057359999999999	14.476976208155975	not_mentioned	0.8382	not_mentioned	correct	ok	not_mentioned	released	option_probability
Clef	imcs21	test	10004672	symptom_147	10004672	0.015057359999999999	14.476976208155975	not_mentioned	0.8225	not_mentioned	correct	ok	not_mentioned	released	option_probability
Clef	imcs21	test	10004672	symptom_148	10004672	0.015057359999999999	14.476976208155975	not_mentioned	0.9033	not_mentioned	correct	ok	not_mentioned	released	option_probability
Clef	imcs21	test	10004672	symptom_149	10004672	0.015057359999999999	14.476976208155975	not_mentioned	0.9091	not_mentioned	correct	ok	not_mentioned	released	option_probability
Clef	imcs21	test	10004672	symptom_150	10004672	0.015057359999999999	14.476976208155975	not_mentioned	0.9417	not_mentioned	correct	ok	not_mentioned	released	option_probability
Clef	imcs21	test	10004672	symptom_151	10004672	0.015057359999999999	14.476976208155975	not_mentioned	0.9182	not_mentioned	correct	ok	not_mentioned	released	option_probability
Clef	imcs21	test	10004672	symptom_152	10004672	0.015057359999999999	14.476976208155975	not_mentioned	0.8327	not_mentioned	correct	ok	not_mentioned	released	option_probability
Clef	imcs21	test	10004672	symptom_153	10004672	0.015057359999999999	14.476976208155975	not_mentioned	0.9059	not_mentioned	correct	ok	not_mentioned	released	option_probability
Clef	imcs21	test	10004672	symptom_154	10004672	0.015057359999999999	14.476976208155975	not_mentioned	0.836	not_mentioned	correct	ok	not_mentioned	released	option_probability
Clef	imcs21	test	10004672	symptom_155	10004672	0.015057359999999999	14.476976208155975	not_mentioned	0.887	not_mentioned	correct	ok	not_mentioned	released	option_probability
Clef	imcs21	test	10004672	symptom_156	10004672	0.015057359999999999	14.476976208155975	not_mentioned	0.8625	not_mentioned	correct	ok	not_mentioned	released	option_probability
Clef	imcs21	test	10004672	symptom_157	10004672	0.015057359999999999	14.476976208155975	not_mentioned	0.8964	not_mentioned	correct	ok	not_mentioned	released	option_probability
Clef	imcs21	test	10004672	symptom_158	10004672	0.015057359999999999	14.476976208155975	not_mentioned	0.922	not_mentioned	correct	ok	not_mentioned	released	option_probability
Clef	imcs21	test	10004672	symptom_159	10004672	0.015057359999999999	14.476976208155975	not_mentioned	0.8141	not_mentioned	correct	ok	not_mentioned	released	option_probability
Clef	imcs21	test	10004672	symptom_160	10004672	0.015057359999999999	14.476976208155975	not_mentioned	0.9055	not_mentioned	correct	ok	not_mentioned	released	option_probability
Clef	imcs21	test	10004672	symptom_161	10004672	0.015057359999999999	14.476976208155975	not_mentioned	0.8908	not_mentioned	correct	ok	not_mentioned	released	option_probability
Clef	imcs21	test	10004672	symptom_162	10004672	0.015057359999999999	14.476976208155975	not_mentioned	0.7879	not_mentioned	correct	ok	not_mentioned	released	option_probability
Clef	imcs21	test	10004672	symptom_163	10004672	0.015057359999999999	14.476976208155975	not_mentioned	0.7588	not_mentioned	correct	ok	not_mentioned	released	option_probability
Clef	imcs21	test	10004672	symptom_164	10004672	0.015057359999999999	14.476976208155975	not_mentioned	0.5142	not_mentioned	correct	ok	not_mentioned	released	option_probability
Clef	imcs21	test	10004672	symptom_165	10004672	0.015057359999999999	14.476976208155975	not_mentioned	0.8718	not_mentioned	correct	ok	not_mentioned	released	option_probability
Clef	imcs21	test	10004672	symptom_166	10004672	0.015057359999999999	14.476976208155975	not_mentioned	0.8757	not_mentioned	correct	ok	not_mentioned	released	option_probability
Clef	imcs21	test	10004672	symptom_167	10004672	0.015057359999999999	14.476976208155975	not_mentioned	0.9514	not_mentioned	correct	ok	not_mentioned	released	option_probability
Clef	imcs21	test	10004672	symptom_168	10004672	0.015057359999999999	14.476976208155975	not_mentioned	0.9269	not_mentioned	correct	ok	not_mentioned	released	option_probability
Clef	imcs21	test	10004672	symptom_169	10004672	0.015057359999999999	14.476976208155975	not_mentioned	0.8385	not_mentioned	correct	ok	not_mentioned	released	option_probability
Clef	imcs21	test	10004672	symptom_170	10004672	0.015057359999999999	14.476976208155975	not_mentioned	0.9383	not_mentioned	correct	ok	not_mentioned	released	option_probability
Clef	imcs21	test	10004672	symptom_171	10004672	0.015057359999999999	14.476976208155975	not_mentioned	0.8144	not_mentioned	correct	ok	not_mentioned	released	option_probability
Clef	imcs21	test	10004672	symptom_172	10004672	0.015057359999999999	14.476976208155975	not_mentioned	0.7804	not_mentioned	correct	ok	not_mentioned	released	option_probability
Clef	imcs21	test	10004672	symptom_173	10004672	0.015057359999999999	14.476976208155975	not_mentioned	0.9097	not_mentioned	correct	ok	not_mentioned	released	option_probability
Clef	imcs21	test	10004672	symptom_174	10004672	0.015057359999999999	14.476976208155975	not_mentioned	0.8395	not_mentioned	correct	ok	not_mentioned	released	option_probability
Clef	imcs21	test	10004672	symptom_175	10004672	0.015057359999999999	14.476976208155975	not_mentioned	0.9124	not_mentioned	correct	ok	not_mentioned	released	option_probability
Clef	imcs21	test	10004672	symptom_176	10004672	0.015057359999999999	14.476976208155975	not_mentioned	0.8599	not_mentioned	correct	ok	not_mentioned	released	option_probability
Clef	imcs21	test	10004672	symptom_177	10004672	0.015057359999999999	14.476976208155975	not_mentioned	0.9475	not_mentioned	correct	ok	not_mentioned	released	option_probability
Clef	imcs21	test	10004672	symptom_178	10004672	0.015057359999999999	14.476976208155975	not_mentioned	0.8716	not_mentioned	correct	ok	not_mentioned	released	option_probability
Clef	imcs21	test	10004672	symptom_179	10004672	0.015057359999999999	14.476976208155975	not_mentioned	0.8585	not_mentioned	correct	ok	not_mentioned	released	option_probability
Clef	imcs21	test	10004672	symptom_180	10004672	0.015057359999999999	14.476976208155975	not_mentioned	0.8143	not_mentioned	correct	ok	not_mentioned	released	option_probability
Clef	imcs21	test	10004672	symptom_181	10004672	0.015057359999999999	14.476976208155975	not_mentioned	0.9368	not_mentioned	correct	ok	not_mentioned	released	option_probability
Clef	imcs21	test	10004672	symptom_182	10004672	0.015057359999999999	14.476976208155975	not_mentioned	0.8241	not_mentioned	correct	ok	not_mentioned	released	option_probability
Clef	imcs21	test	10004672	symptom_183	10004672	0.015057359999999999	14.476976208155975	not_mentioned	0.9021	not_mentioned	correct	ok	not_mentioned	released	option_probability
Clef	imcs21	test	10004672	symptom_184	10004672	0.015057359999999999	14.476976208155975	not_mentioned	0.8945	not_mentioned	correct	ok	not_mentioned	released	option_probability
Clef	imcs21	test	10004672	symptom_185	10004672	0.015057359999999999	14.476976208155975	not_mentioned	0.8184	not_mentioned	correct	ok	not_mentioned	released	option_probability
Clef	imcs21	test	10004672	symptom_186	10004672	0.015057359999999999	14.476976208155975	not_mentioned	0.8935	not_mentioned	correct	ok	not_mentioned	released	option_probability
Clef	imcs21	test	10004672	symptom_187	10004672	0.015057359999999999	14.476976208155975	not_mentioned	0.8385	not_mentioned	correct	ok	not_mentioned	released	option_probability
Clef	imcs21	test	10004672	symptom_188	10004672	0.015057359999999999	14.476976208155975	not_mentioned	0.9279	not_mentioned	correct	ok	not_mentioned	released	option_probability
Clef	imcs21	test	10004672	symptom_189	10004672	0.015057359999999999	14.476976208155975	not_mentioned	0.7667	not_mentioned	correct	ok	not_mentioned	released	option_probability
Clef	imcs21	test	10004672	symptom_190	10004672	0.015057359999999999	14.476976208155975	not_mentioned	0.936	not_mentioned	correct	ok	not_mentioned	released	option_probability
Clef	imcs21	test	10004672	symptom_191	10004672	0.015057359999999999	14.476976208155975	not_mentioned	0.9199	not_mentioned	correct	ok	not_mentioned	released	option_probability
Clef	imcs21	test	10004672	symptom_192	10004672	0.015057359999999999	14.476976208155975	not_mentioned	0.6873	not_mentioned	correct	ok	not_mentioned	released	option_probability
Clef	imcs21	test	10004672	symptom_193	10004672	0.015057359999999999	14.476976208155975	not_mentioned	0.8953	not_mentioned	correct	ok	not_mentioned	released	option_probability
Clef	imcs21	test	10004672	symptom_194	10004672	0.015057359999999999	14.476976208155975	not_mentioned	0.8639	not_mentioned	correct	ok	not_mentioned	released	option_probability
Clef	imcs21	test	10004672	symptom_195	10004672	0.015057359999999999	14.476976208155975	not_mentioned	0.957	not_mentioned	correct	ok	not_mentioned	released	option_probability
Clef	imcs21	test	10004672	symptom_196	10004672	0.015057359999999999	14.476976208155975	not_mentioned	0.9106	not_mentioned	correct	ok	not_mentioned	released	option_probability
Clef	imcs21	test	10004672	symptom_197	10004672	0.015057359999999999	14.476976208155975	not_mentioned	0.8654000000000001	not_mentioned	correct	ok	not_mentioned	released	option_probability
Clef	imcs21	test	10004672	symptom_198	10004672	0.015057359999999999	14.476976208155975	not_mentioned	0.8028	not_mentioned	correct	ok	not_mentioned	released	option_probability
Clef	imcs21	test	10004672	symptom_199	10004672	0.015057359999999999	14.476976208155975	not_mentioned	0.9064	not_mentioned	correct	ok	not_mentioned	released	option_probability
Clef	imcs21	test	10004672	symptom_200	10004672	0.015057359999999999	14.476976208155975	not_mentioned	0.8303	not_mentioned	correct	ok	not_mentioned	released	option_probability
Clef	imcs21	test	10004672	symptom_201	10004672	0.015057359999999999	14.476976208155975	not_mentioned	0.8738	not_mentioned	correct	ok	not_mentioned	released	option_probability
Clef	imcs21	test	10004672	symptom_202	10004672	0.015057359999999999	14.476976208155975	not_mentioned	0.8415	not_mentioned	correct	ok	not_mentioned	released	option_probability
Clef	imcs21	test	10004672	symptom_203	10004672	0.015057359999999999	14.476976208155975	not_mentioned	0.9055	not_mentioned	correct	ok	not_mentioned	released	option_probability
Clef	imcs21	test	10004672	symptom_204	10004672	0.015057359999999999	14.476976208155975	not_mentioned	0.9179	not_mentioned	correct	ok	not_mentioned	released	option_probability
Clef	imcs21	test	10004672	symptom_205	10004672	0.015057359999999999	14.476976208155975	not_mentioned	0.8632	not_mentioned	correct	ok	not_mentioned	released	option_probability
Clef	imcs21	test	10004672	symptom_206	10004672	0.015057359999999999	14.476976208155975	not_mentioned	0.8237	not_mentioned	correct	ok	not_mentioned	released	option_probability
Clef	imcs21	test	10004672	symptom_207	10004672	0.015057359999999999	14.476976208155975	not_mentioned	0.8762	not_mentioned	correct	ok	not_mentioned	released	option_probability
Clef	imcs21	test	10004672	symptom_208	10004672	0.015057359999999999	14.476976208155975	not_mentioned	0.8239	not_mentioned	correct	ok	not_mentioned	released	option_probability
Clef	imcs21	test	10004672	symptom_209	10004672	0.015057359999999999	14.476976208155975	not_mentioned	0.9241	not_mentioned	correct	ok	not_mentioned	released	option_probability
Clef	imcs21	test	10004672	symptom_210	10004672	0.015057359999999999	14.476976208155975	not_mentioned	0.9108	not_mentioned	correct	ok	not_mentioned	released	option_probability
Clef	imcs21	test	10004672	symptom_211	10004672	0.015057359999999999	14.476976208155975	not_mentioned	0.9158	not_mentioned	correct	ok	not_mentioned	released	option_probability
Clef	imcs21	test	10004672	symptom_212	10004672	0.015057359999999999	14.476976208155975	not_mentioned	0.8733	not_mentioned	correct	ok	not_mentioned	released	option_probability
Clef	imcs21	test	10004672	symptom_213	10004672	0.015057359999999999	14.476976208155975	not_mentioned	0.9385	not_mentioned	correct	ok	not_mentioned	released	option_probability
Clef	imcs21	test	10004672	symptom_214	10004672	0.015057359999999999	14.476976208155975	not_mentioned	0.582	not_mentioned	correct	ok	not_mentioned	released	option_probability
Clef	imcs21	test	10004672	symptom_215	10004672	0.015057359999999999	14.476976208155975	positive	0.6519	not_mentioned	incorrect	ok	not_mentioned	released	option_probability
Clef	imcs21	test	10004672	symptom_216	10004672	0.015057359999999999	14.476976208155975	not_mentioned	0.9267	not_mentioned	correct	ok	not_mentioned	released	option_probability
Clef	imcs21	test	10004672	symptom_217	10004672	0.015057359999999999	14.476976208155975	not_mentioned	0.8642	not_mentioned	correct	ok	not_mentioned	released	option_probability
Clef	imcs21	test	10004672	symptom_218	10004672	0.015057359999999999	14.476976208155975	not_mentioned	0.712	not_mentioned	correct	ok	not_mentioned	released	option_probability
Clef	imcs21	test	10004672	symptom_219	10004672	0.015057359999999999	14.476976208155975	not_mentioned	0.9523	not_mentioned	correct	ok	not_mentioned	released	option_probability
Clef	imcs21	test	10004672	symptom_220	10004672	0.015057359999999999	14.476976208155975	not_mentioned	0.9181	not_mentioned	correct	ok	not_mentioned	released	option_probability
Clef	imcs21	test	10004672	symptom_221	10004672	0.015057359999999999	14.476976208155975	not_mentioned	0.9083	not_mentioned	correct	ok	not_mentioned	released	option_probability
Clef	imcs21	test	10004672	symptom_222	10004672	0.015057359999999999	14.476976208155975	not_mentioned	0.7173	not_mentioned	correct	ok	not_mentioned	released	option_probability
Clef	imcs21	test	10004672	symptom_223	10004672	0.015057359999999999	14.476976208155975	not_mentioned	0.8331	not_mentioned	correct	ok	not_mentioned	released	option_probability
Clef	imcs21	test	10004672	symptom_224	10004672	0.015057359999999999	14.476976208155975	not_mentioned	0.9169	not_mentioned	correct	ok	not_mentioned	released	option_probability
Clef	imcs21	test	10004672	symptom_225	10004672	0.015057359999999999	14.476976208155975	not_mentioned	0.7938	not_mentioned	correct	ok	not_mentioned	released	option_probability
Clef	imcs21	test	10004672	symptom_226	10004672	0.015057359999999999	14.476976208155975	not_mentioned	0.7465	not_mentioned	correct	ok	not_mentioned	released	option_probability
Clef	imcs21	test	10004672	symptom_227	10004672	0.015057359999999999	14.476976208155975	not_mentioned	0.8974	not_mentioned	correct	ok	not_mentioned	released	option_probability
Clef	imcs21	test	10004672	symptom_228	10004672	0.015057359999999999	14.476976208155975	not_mentioned	0.9063	not_mentioned	correct	ok	not_mentioned	released	option_probability
Clef	imcs21	test	10004672	symptom_229	10004672	0.015057359999999999	14.476976208155975	not_mentioned	0.9146	not_mentioned	correct	ok	not_mentioned	released	option_probability
Clef	imcs21	test	10004672	symptom_230	10004672	0.015057359999999999	14.476976208155975	not_mentioned	0.9378	not_mentioned	correct	ok	not_mentioned	released	option_probability
Clef	imcs21	test	10004672	symptom_231	10004672	0.015057359999999999	14.476976208155975	not_mentioned	0.9065	not_mentioned	correct	ok	not_mentioned	released	option_probability
Clef	imcs21	test	10004672	symptom_232	10004672	0.015057359999999999	14.476976208155975	not_mentioned	0.867	not_mentioned	correct	ok	not_mentioned	released	option_probability
Clef	imcs21	test	10004672	symptom_233	10004672	0.015057359999999999	14.476976208155975	not_mentioned	0.7905	not_mentioned	correct	ok	not_mentioned	released	option_probability
Clef	imcs21	test	10004672	symptom_234	10004672	0.015057359999999999	14.476976208155975	not_mentioned	0.9022	not_mentioned	correct	ok	not_mentioned	released	option_probability
Clef	imcs21	test	10004672	symptom_235	10004672	0.015057359999999999	14.476976208155975	not_mentioned	0.7491	not_mentioned	correct	ok	not_mentioned	released	option_probability
Clef	imcs21	test	10004672	symptom_236	10004672	0.015057359999999999	14.476976208155975	not_mentioned	0.8876	not_mentioned	correct	ok	not_mentioned	released	option_probability
Clef	imcs21	test	10004672	symptom_237	10004672	0.015057359999999999	14.476976208155975	not_mentioned	0.8765000000000001	not_mentioned	correct	ok	not_mentioned	released	option_probability
Clef	imcs21	test	10004672	symptom_238	10004672	0.015057359999999999	14.476976208155975	not_mentioned	0.8907	not_mentioned	correct	ok	not_mentioned	released	option_probability
Clef	imcs21	test	10004672	symptom_239	10004672	0.015057359999999999	14.476976208155975	not_mentioned	0.8795	not_mentioned	correct	ok	not_mentioned	released	option_probability
Clef	imcs21	test	10004672	symptom_240	10004672	0.015057359999999999	14.476976208155975	not_mentioned	0.8695	not_mentioned	correct	ok	not_mentioned	released	option_probability
Clef	imcs21	test	10004672	symptom_241	10004672	0.015057359999999999	14.476976208155975	not_mentioned	0.8972	not_mentioned	correct	ok	not_mentioned	released	option_probability
Clef	imcs21	test	10004672	symptom_242	10004672	0.015057359999999999	14.476976208155975	not_mentioned	0.8757	not_mentioned	correct	ok	not_mentioned	released	option_probability
Clef	imcs21	test	10004672	symptom_243	10004672	0.015057359999999999	14.476976208155975	not_mentioned	0.8864	not_mentioned	correct	ok	not_mentioned	released	option_probability
Clef	imcs21	test	10004672	symptom_244	10004672	0.015057359999999999	14.476976208155975	not_mentioned	0.955	not_mentioned	correct	ok	not_mentioned	released	option_probability
Clef	imcs21	test	10004672	symptom_245	10004672	0.015057359999999999	14.476976208155975	not_mentioned	0.9355	not_mentioned	correct	ok	not_mentioned	released	option_probability
Clef	imcs21	test	10004672	symptom_246	10004672	0.015057359999999999	14.476976208155975	not_mentioned	0.9177	not_mentioned	correct	ok	not_mentioned	released	option_probability
Clef	imcs21	test	10004672	symptom_247	10004672	0.015057359999999999	14.476976208155975	not_mentioned	0.8661	not_mentioned	correct	ok	not_mentioned	released	option_probability
Clef	imcs21	test	10004672	symptom_248	10004672	0.015057359999999999	14.476976208155975	not_mentioned	0.8163	not_mentioned	correct	ok	not_mentioned	released	option_probability
Clef	imcs21	test	10004672	symptom_249	10004672	0.015057359999999999	14.476976208155975	not_mentioned	0.9312	not_mentioned	correct	ok	not_mentioned	released	option_probability
Clef	imcs21	test	10004672	symptom_250	10004672	0.015057359999999999	14.476976208155975	not_mentioned	0.8373	not_mentioned	correct	ok	not_mentioned	released	option_probability
Clef	imcs21	test	10004672	symptom_251	10004672	0.015057359999999999	14.476976208155975	not_mentioned	0.857	not_mentioned	correct	ok	not_mentioned	released	option_probability
Clef	imcs21	test	10004672	symptom_252	10004672	0.015057359999999999	14.476976208155975	not_mentioned	0.8112	not_mentioned	correct	ok	not_mentioned	released	option_probability
Clef	imcs21	test	10004672	symptom_253	10004672	0.015057359999999999	14.476976208155975	not_mentioned	0.9269	not_mentioned	correct	ok	not_mentioned	released	option_probability
Clef	imcs21	test	10004672	symptom_254	10004672	0.015057359999999999	14.476976208155975	not_mentioned	0.917	not_mentioned	correct	ok	not_mentioned	released	option_probability
Clef	imcs21	test	10004672	symptom_255	10004672	0.015057359999999999	14.476976208155975	not_mentioned	0.8267	not_mentioned	correct	ok	not_mentioned	released	option_probability
Clef	imcs21	test	10004672	symptom_256	10004672	0.015057359999999999	14.476976208155975	not_mentioned	0.8367	not_mentioned	correct	ok	not_mentioned	released	option_probability
Clef	imcs21	test	10004672	symptom_257	10004672	0.015057359999999999	14.476976208155975	not_mentioned	0.9164	not_mentioned	correct	ok	not_mentioned	released	option_probability
Clef	imcs21	test	10004672	symptom_258	10004672	0.015057359999999999	14.476976208155975	uncertain	0.4255	not_mentioned	incorrect	ok	not_mentioned	released	option_probability
Clef	imcs21	test	10004672	symptom_259	10004672	0.015057359999999999	14.476976208155975	not_mentioned	0.8741	not_mentioned	correct	ok	not_mentioned	released	option_probability
Clef	imcs21	test	10004672	symptom_260	10004672	0.015057359999999999	14.476976208155975	not_mentioned	0.9076	not_mentioned	correct	ok	not_mentioned	released	option_probability
Clef	imcs21	test	10004672	symptom_261	10004672	0.015057359999999999	14.476976208155975	not_mentioned	0.9205	not_mentioned	correct	ok	not_mentioned	released	option_probability
Clef	imcs21	test	10004672	symptom_262	10004672	0.015057359999999999	14.476976208155975	not_mentioned	0.926	not_mentioned	correct	ok	not_mentioned	released	option_probability
Clef	imcs21	test	10004672	symptom_263	10004672	0.015057359999999999	14.476976208155975	not_mentioned	0.8948	not_mentioned	correct	ok	not_mentioned	released	option_probability
Clef	imcs21	test	10004672	symptom_264	10004672	0.015057359999999999	14.476976208155975	not_mentioned	0.8721	not_mentioned	correct	ok	not_mentioned	released	option_probability
Clef	imcs21	test	10004672	symptom_265	10004672	0.015057359999999999	14.476976208155975	not_mentioned	0.6072	not_mentioned	correct	ok	not_mentioned	released	option_probability
Clef	imcs21	test	10004672	symptom_266	10004672	0.015057359999999999	14.476976208155975	not_mentioned	0.9136	not_mentioned	correct	ok	not_mentioned	released	option_probability
Clef	imcs21	test	10004672	symptom_267	10004672	0.015057359999999999	14.476976208155975	not_mentioned	0.673	not_mentioned	correct	ok	not_mentioned	released	option_probability
Clef	imcs21	test	10004672	symptom_268	10004672	0.015057359999999999	14.476976208155975	not_mentioned	0.7724	not_mentioned	correct	ok	not_mentioned	released	option_probability
Clef	imcs21	test	10004672	symptom_269	10004672	0.015057359999999999	14.476976208155975	not_mentioned	0.7836	not_mentioned	correct	ok	not_mentioned	released	option_probability
Clef	imcs21	test	10004672	symptom_270	10004672	0.015057359999999999	14.476976208155975	not_mentioned	0.8017	not_mentioned	correct	ok	not_mentioned	released	option_probability
Clef	imcs21	test	10004672	symptom_271	10004672	0.015057359999999999	14.476976208155975	not_mentioned	0.8896	not_mentioned	correct	ok	not_mentioned	released	option_probability
Clef	imcs21	test	10004672	symptom_272	10004672	0.015057359999999999	14.476976208155975	not_mentioned	0.9611	not_mentioned	correct	ok	not_mentioned	released	option_probability
Clef	imcs21	test	10004672	symptom_273	10004672	0.015057359999999999	14.476976208155975	not_mentioned	0.841	not_mentioned	correct	ok	not_mentioned	released	option_probability
Clef	imcs21	test	10004672	symptom_274	10004672	0.015057359999999999	14.476976208155975	not_mentioned	0.6876	not_mentioned	correct	ok	not_mentioned	released	option_probability
Clef	imcs21	test	10004672	symptom_275	10004672	0.015057359999999999	14.476976208155975	not_mentioned	0.7431	not_mentioned	correct	ok	not_mentioned	released	option_probability
Clef	imcs21	test	10004672	symptom_276	10004672	0.015057359999999999	14.476976208155975	not_mentioned	0.9264	not_mentioned	correct	ok	not_mentioned	released	option_probability
Clef	imcs21	test	10004672	symptom_277	10004672	0.015057359999999999	14.476976208155975	not_mentioned	0.852	not_mentioned	correct	ok	not_mentioned	released	option_probability
Clef	imcs21	test	10004672	symptom_278	10004672	0.015057359999999999	14.476976208155975	not_mentioned	0.7452	not_mentioned	correct	ok	not_mentioned	released	option_probability
Clef	imcs21	test	10004672	symptom_279	10004672	0.015057359999999999	14.476976208155975	not_mentioned	0.6294	not_mentioned	correct	ok	not_mentioned	released	option_probability
Clef	imcs21	test	10004672	symptom_280	10004672	0.015057359999999999	14.476976208155975	not_mentioned	0.9328	not_mentioned	correct	ok	not_mentioned	released	option_probability
Clef	imcs21	test	10004672	symptom_281	10004672	0.015057359999999999	14.476976208155975	not_mentioned	0.9212	not_mentioned	correct	ok	not_mentioned	released	option_probability
Clef	imcs21	test	10004672	symptom_282	10004672	0.015057359999999999	14.476976208155975	not_mentioned	0.8357	not_mentioned	correct	ok	not_mentioned	released	option_probability
Clef	imcs21	test	10004672	symptom_283	10004672	0.015057359999999999	14.476976208155975	not_mentioned	0.7284	not_mentioned	correct	ok	not_mentioned	released	option_probability
Clef	imcs21	test	10004672	symptom_284	10004672	0.015057359999999999	14.476976208155975	not_mentioned	0.7838	not_mentioned	correct	ok	not_mentioned	released	option_probability
Clef	imcs21	test	10004672	symptom_285	10004672	0.015057359999999999	14.476976208155975	not_mentioned	0.7609	not_mentioned	correct	ok	not_mentioned	released	option_probability
Clef	imcs21	test	10004672	symptom_286	10004672	0.015057359999999999	14.476976208155975	not_mentioned	0.9252	not_mentioned	correct	ok	not_mentioned	released	option_probability
Clef	imcs21	test	10004672	symptom_287	10004672	0.015057359999999999	14.476976208155975	not_mentioned	0.8695	not_mentioned	correct	ok	not_mentioned	released	option_probability
Clef	imcs21	test	10004672	symptom_288	10004672	0.015057359999999999	14.476976208155975	not_mentioned	0.8168	not_mentioned	correct	ok	not_mentioned	released	option_probability
Clef	imcs21	test	10004672	symptom_289	10004672	0.015057359999999999	14.476976208155975	not_mentioned	0.9637	not_mentioned	correct	ok	not_mentioned	released	option_probability
Clef	imcs21	test	10004672	symptom_290	10004672	0.015057359999999999	14.476976208155975	not_mentioned	0.8426	not_mentioned	correct	ok	not_mentioned	released	option_probability
Clef	imcs21	test	10004672	symptom_291	10004672	0.015057359999999999	14.476976208155975	not_mentioned	0.7533	not_mentioned	correct	ok	not_mentioned	released	option_probability
Clef	imcs21	test	10004672	symptom_292	10004672	0.015057359999999999	14.476976208155975	not_mentioned	0.912	not_mentioned	correct	ok	not_mentioned	released	option_probability
Clef	imcs21	test	10004672	symptom_293	10004672	0.015057359999999999	14.476976208155975	not_mentioned	0.8683	not_mentioned	correct	ok	not_mentioned	released	option_probability
Clef	imcs21	test	10004672	symptom_294	10004672	0.015057359999999999	14.476976208155975	not_mentioned	0.8369	not_mentioned	correct	ok	not_mentioned	released	option_probability
Clef	imcs21	test	10004672	symptom_295	10004672	0.015057359999999999	14.476976208155975	not_mentioned	0.9181	not_mentioned	correct	ok	not_mentioned	released	option_probability
Clef	imcs21	test	10004672	symptom_296	10004672	0.015057359999999999	14.476976208155975	not_mentioned	0.9093	not_mentioned	correct	ok	not_mentioned	released	option_probability
Clef	imcs21	test	10004672	symptom_297	10004672	0.015057359999999999	14.476976208155975	not_mentioned	0.7269	not_mentioned	correct	ok	not_mentioned	released	option_probability
Clef	imcs21	test	10004672	symptom_298	10004672	0.015057359999999999	14.476976208155975	not_mentioned	0.8767	not_mentioned	correct	ok	not_mentioned	released	option_probability
Clef	imcs21	test	10004672	symptom_299	10004672	0.015057359999999999	14.476976208155975	not_mentioned	0.8276	not_mentioned	correct	ok	not_mentioned	released	option_probability
Clef	imcs21	test	10004672	symptom_300	10004672	0.015057359999999999	14.476976208155975	not_mentioned	0.9222	not_mentioned	correct	ok	not_mentioned	released	option_probability
Clef	imcs21	test	10004672	symptom_301	10004672	0.015057359999999999	14.476976208155975	not_mentioned	0.9426	not_mentioned	correct	ok	not_mentioned	released	option_probability
Clef	imcs21	test	10004672	symptom_302	10004672	0.015057359999999999	14.476976208155975	not_mentioned	0.8964	not_mentioned	correct	ok	not_mentioned	released	option_probability
Clef	imcs21	test	10004672	symptom_303	10004672	0.015057359999999999	14.476976208155975	not_mentioned	0.8958	not_mentioned	correct	ok	not_mentioned	released	option_probability
Clef	imcs21	test	10004672	symptom_304	10004672	0.015057359999999999	14.476976208155975	not_mentioned	0.9278	not_mentioned	correct	ok	not_mentioned	released	option_probability
Clef	imcs21	test	10004672	symptom_305	10004672	0.015057359999999999	14.476976208155975	not_mentioned	0.8908	not_mentioned	correct	ok	not_mentioned	released	option_probability
Clef	imcs21	test	10004672	symptom_306	10004672	0.015057359999999999	14.476976208155975	not_mentioned	0.8274	not_mentioned	correct	ok	not_mentioned	released	option_probability
Clef	imcs21	test	10004672	symptom_307	10004672	0.015057359999999999	14.476976208155975	not_mentioned	0.864	not_mentioned	correct	ok	not_mentioned	released	option_probability
Clef	imcs21	test	10004672	symptom_308	10004672	0.015057359999999999	14.476976208155975	not_mentioned	0.8684000000000001	not_mentioned	correct	ok	not_mentioned	released	option_probability
Clef	imcs21	test	10004672	symptom_309	10004672	0.015057359999999999	14.476976208155975	not_mentioned	0.8863	not_mentioned	correct	ok	not_mentioned	released	option_probability
Clef	imcs21	test	10004672	symptom_310	10004672	0.015057359999999999	14.476976208155975	not_mentioned	0.8753	not_mentioned	correct	ok	not_mentioned	released	option_probability
Clef	imcs21	test	10004672	symptom_311	10004672	0.015057359999999999	14.476976208155975	not_mentioned	0.8629	not_mentioned	correct	ok	not_mentioned	released	option_probability
Clef	imcs21	test	10004672	symptom_312	10004672	0.015057359999999999	14.476976208155975	not_mentioned	0.782	not_mentioned	correct	ok	not_mentioned	released	option_probability
Clef	imcs21	test	10004672	symptom_313	10004672	0.015057359999999999	14.476976208155975	not_mentioned	0.8103	not_mentioned	correct	ok	not_mentioned	released	option_probability
Clef	imcs21	test	10004672	symptom_314	10004672	0.015057359999999999	14.476976208155975	not_mentioned	0.7862	not_mentioned	correct	ok	not_mentioned	released	option_probability
Clef	imcs21	test	10004672	symptom_315	10004672	0.015057359999999999	14.476976208155975	not_mentioned	0.7429	not_mentioned	correct	ok	not_mentioned	released	option_probability
Clef	imcs21	test	10004672	symptom_316	10004672	0.015057359999999999	14.476976208155975	not_mentioned	0.9042	not_mentioned	correct	ok	not_mentioned	released	option_probability
Clef	imcs21	test	10004672	symptom_317	10004672	0.015057359999999999	14.476976208155975	not_mentioned	0.8171	not_mentioned	correct	ok	not_mentioned	released	option_probability
Clef	imcs21	test	10004672	symptom_318	10004672	0.015057359999999999	14.476976208155975	not_mentioned	0.9034	not_mentioned	correct	ok	not_mentioned	released	option_probability
Clef	imcs21	test	10004672	symptom_319	10004672	0.015057359999999999	14.476976208155975	not_mentioned	0.8118	not_mentioned	correct	ok	not_mentioned	released	option_probability
Clef	imcs21	test	10004672	symptom_320	10004672	0.015057359999999999	14.476976208155975	not_mentioned	0.7131	not_mentioned	correct	ok	not_mentioned	released	option_probability
Clef	imcs21	test	10004672	symptom_321	10004672	0.015057359999999999	14.476976208155975	not_mentioned	0.9467	not_mentioned	correct	ok	not_mentioned	released	option_probability
Clef	imcs21	test	10004672	symptom_322	10004672	0.015057359999999999	14.476976208155975	not_mentioned	0.9436	not_mentioned	correct	ok	not_mentioned	released	option_probability
Clef	imcs21	test	10004672	symptom_323	10004672	0.015057359999999999	14.476976208155975	not_mentioned	0.9453	not_mentioned	correct	ok	not_mentioned	released	option_probability
Clef	imcs21	test	10004672	symptom_324	10004672	0.015057359999999999	14.476976208155975	not_mentioned	0.875	not_mentioned	correct	ok	not_mentioned	released	option_probability
Clef	imcs21	test	10004672	symptom_325	10004672	0.015057359999999999	14.476976208155975	not_mentioned	0.9332	not_mentioned	correct	ok	not_mentioned	released	option_probability
Clef	imcs21	test	10004672	symptom_326	10004672	0.015057359999999999	14.476976208155975	not_mentioned	0.89	not_mentioned	correct	ok	not_mentioned	released	option_probability
Clef	imcs21	test	10004672	symptom_327	10004672	0.015057359999999999	14.476976208155975	not_mentioned	0.8907	not_mentioned	correct	ok	not_mentioned	released	option_probability
Clef	imcs21	test	10004672	symptom_328	10004672	0.015057359999999999	14.476976208155975	not_mentioned	0.8261	not_mentioned	correct	ok	not_mentioned	released	option_probability
Clef	imcs21	test	10004672	symptom_329	10004672	0.015057359999999999	14.476976208155975	not_mentioned	0.8452	not_mentioned	correct	ok	not_mentioned	released	option_probability
Clef	imcs21	test	10004672	symptom_330	10004672	0.015057359999999999	14.476976208155975	not_mentioned	0.5687	not_mentioned	correct	ok	not_mentioned	released	option_probability
Clef	imcs21	test	10007030	symptom_000	10007030	0.014953679999999999	17.23987566702999	not_mentioned	0.7673	not_mentioned	correct	ok	not_mentioned	released	option_probability
Clef	imcs21	test	10007030	symptom_001	10007030	0.014953679999999999	17.23987566702999	not_mentioned	0.9421	not_mentioned	correct	ok	not_mentioned	released	option_probability
Clef	imcs21	test	10007030	symptom_002	10007030	0.014953679999999999	17.23987566702999	not_mentioned	0.9157	not_mentioned	correct	ok	not_mentioned	released	option_probability
Clef	imcs21	test	10007030	symptom_003	10007030	0.014953679999999999	17.23987566702999	not_mentioned	0.9375	not_mentioned	correct	ok	not_mentioned	released	option_probability
Clef	imcs21	test	10007030	symptom_004	10007030	0.014953679999999999	17.23987566702999	positive	0.9186	positive	correct	ok	positive	released	option_probability
Clef	imcs21	test	10007030	symptom_005	10007030	0.014953679999999999	17.23987566702999	not_mentioned	0.9351	not_mentioned	correct	ok	not_mentioned	released	option_probability
Clef	imcs21	test	10007030	symptom_006	10007030	0.014953679999999999	17.23987566702999	negative	0.9629	negative	correct	ok	negative	released	option_probability
Clef	imcs21	test	10007030	symptom_007	10007030	0.014953679999999999	17.23987566702999	not_mentioned	0.9382	not_mentioned	correct	ok	not_mentioned	released	option_probability
Clef	imcs21	test	10007030	symptom_008	10007030	0.014953679999999999	17.23987566702999	positive	0.7985	not_mentioned	incorrect	ok	not_mentioned	released	option_probability
Clef	imcs21	test	10007030	symptom_009	10007030	0.014953679999999999	17.23987566702999	not_mentioned	0.92	not_mentioned	correct	ok	not_mentioned	released	option_probability
Clef	imcs21	test	10007030	symptom_010	10007030	0.014953679999999999	17.23987566702999	not_mentioned	0.8764	not_mentioned	correct	ok	not_mentioned	released	option_probability
Clef	imcs21	test	10007030	symptom_011	10007030	0.014953679999999999	17.23987566702999	not_mentioned	0.879	not_mentioned	correct	ok	not_mentioned	released	option_probability
Clef	imcs21	test	10007030	symptom_012	10007030	0.014953679999999999	17.23987566702999	not_mentioned	0.7642	not_mentioned	correct	ok	not_mentioned	released	option_probability
Clef	imcs21	test	10007030	symptom_013	10007030	0.014953679999999999	17.23987566702999	not_mentioned	0.9206	not_mentioned	correct	ok	not_mentioned	released	option_probability
Clef	imcs21	test	10007030	symptom_014	10007030	0.014953679999999999	17.23987566702999	not_mentioned	0.8971	not_mentioned	correct	ok	not_mentioned	released	option_probability
Clef	imcs21	test	10007030	symptom_015	10007030	0.014953679999999999	17.23987566702999	not_mentioned	0.9065	not_mentioned	correct	ok	not_mentioned	released	option_probability
Clef	imcs21	test	10007030	symptom_016	10007030	0.014953679999999999	17.23987566702999	not_mentioned	0.7034	not_mentioned	correct	ok	not_mentioned	released	option_probability
Clef	imcs21	test	10007030	symptom_017	10007030	0.014953679999999999	17.23987566702999	not_mentioned	0.9413	not_mentioned	correct	ok	not_mentioned	released	option_probability
Clef	imcs21	test	10007030	symptom_018	10007030	0.014953679999999999	17.23987566702999	positive	0.7427	positive	correct	ok	positive	released	option_probability
Clef	imcs21	test	10007030	symptom_019	10007030	0.014953679999999999	17.23987566702999	not_mentioned	0.9395	not_mentioned	correct	ok	not_mentioned	released	option_probability
Clef	imcs21	test	10007030	symptom_020	10007030	0.014953679999999999	17.23987566702999	negative	0.4889	not_mentioned	incorrect	ok	not_mentioned	released	option_probability
Clef	imcs21	test	10007030	symptom_021	10007030	0.014953679999999999	17.23987566702999	not_mentioned	0.9207	not_mentioned	correct	ok	not_mentioned	released	option_probability
Clef	imcs21	test	10007030	symptom_022	10007030	0.014953679999999999	17.23987566702999	not_mentioned	0.9095	not_mentioned	correct	ok	not_mentioned	released	option_probability
Clef	imcs21	test	10007030	symptom_023	10007030	0.014953679999999999	17.23987566702999	not_mentioned	0.8069	not_mentioned	correct	ok	not_mentioned	released	option_probability
Clef	imcs21	test	10007030	symptom_024	10007030	0.014953679999999999	17.23987566702999	not_mentioned	0.8796	not_mentioned	correct	ok	not_mentioned	released	option_probability
Clef	imcs21	test	10007030	symptom_025	10007030	0.014953679999999999	17.23987566702999	not_mentioned	0.5103	not_mentioned	correct	ok	not_mentioned	released	option_probability
Clef	imcs21	test	10007030	symptom_026	10007030	0.014953679999999999	17.23987566702999	not_mentioned	0.8701	not_mentioned	correct	ok	not_mentioned	released	option_probability
Clef	imcs21	test	10007030	symptom_027	10007030	0.014953679999999999	17.23987566702999	not_mentioned	0.9023	not_mentioned	correct	ok	not_mentioned	released	option_probability
Clef	imcs21	test	10007030	symptom_028	10007030	0.014953679999999999	17.23987566702999	not_mentioned	0.8979	not_mentioned	correct	ok	not_mentioned	released	option_probability
Clef	imcs21	test	10007030	symptom_029	10007030	0.014953679999999999	17.23987566702999	not_mentioned	0.6644	not_mentioned	correct	ok	not_mentioned	released	option_probability
Clef	imcs21	test	10007030	symptom_030	10007030	0.014953679999999999	17.23987566702999	positive	0.4266	not_mentioned	incorrect	ok	not_mentioned	released	option_probability
Clef	imcs21	test	10007030	symptom_031	10007030	0.014953679999999999	17.23987566702999	not_mentioned	0.8846	not_mentioned	correct	ok	not_mentioned	released	option_probability
Clef	imcs21	test	10007030	symptom_032	10007030	0.014953679999999999	17.23987566702999	positive	0.8752	positive	correct	ok	positive	released	option_probability
Clef	imcs21	test	10007030	symptom_033	10007030	0.014953679999999999	17.23987566702999	not_mentioned	0.9394	not_mentioned	correct	ok	not_mentioned	released	option_probability
Clef	imcs21	test	10007030	symptom_034	10007030	0.014953679999999999	17.23987566702999	not_mentioned	0.8991	not_mentioned	correct	ok	not_mentioned	released	option_probability
Clef	imcs21	test	10007030	symptom_035	10007030	0.014953679999999999	17.23987566702999	not_mentioned	0.9384	not_mentioned	correct	ok	not_mentioned	released	option_probability
Clef	imcs21	test	10007030	symptom_036	10007030	0.014953679999999999	17.23987566702999	not_mentioned	0.8025	not_mentioned	correct	ok	not_mentioned	released	option_probability
Clef	imcs21	test	10007030	symptom_037	10007030	0.014953679999999999	17.23987566702999	not_mentioned	0.6459	not_mentioned	correct	ok	not_mentioned	released	option_probability
Clef	imcs21	test	10007030	symptom_038	10007030	0.014953679999999999	17.23987566702999	not_mentioned	0.8317	not_mentioned	correct	ok	not_mentioned	released	option_probability
Clef	imcs21	test	10007030	symptom_039	10007030	0.014953679999999999	17.23987566702999	not_mentioned	0.751	not_mentioned	correct	ok	not_mentioned	released	option_probability
Clef	imcs21	test	10007030	symptom_040	10007030	0.014953679999999999	17.23987566702999	not_mentioned	0.9341	not_mentioned	correct	ok	not_mentioned	released	option_probability
Clef	imcs21	test	10007030	symptom_041	10007030	0.014953679999999999	17.23987566702999	not_mentioned	0.7629	not_mentioned	correct	ok	not_mentioned	released	option_probability
Clef	imcs21	test	10007030	symptom_042	10007030	0.014953679999999999	17.23987566702999	not_mentioned	0.9282	not_mentioned	correct	ok	not_mentioned	released	option_probability
Clef	imcs21	test	10007030	symptom_043	10007030	0.014953679999999999	17.23987566702999	not_mentioned	0.9037	not_mentioned	correct	ok	not_mentioned	released	option_probability
Clef	imcs21	test	10007030	symptom_044	10007030	0.014953679999999999	17.23987566702999	not_mentioned	0.8175	not_mentioned	correct	ok	not_mentioned	released	option_probability
Clef	imcs21	test	10007030	symptom_045	10007030	0.014953679999999999	17.23987566702999	not_mentioned	0.7956	not_mentioned	correct	ok	not_mentioned	released	option_probability
Clef	imcs21	test	10007030	symptom_046	10007030	0.014953679999999999	17.23987566702999	not_mentioned	0.8678	not_mentioned	correct	ok	not_mentioned	released	option_probability
Clef	imcs21	test	10007030	symptom_047	10007030	0.014953679999999999	17.23987566702999	not_mentioned	0.8044	not_mentioned	correct	ok	not_mentioned	released	option_probability
Clef	imcs21	test	10007030	symptom_048	10007030	0.014953679999999999	17.23987566702999	not_mentioned	0.923	not_mentioned	correct	ok	not_mentioned	released	option_probability
Clef	imcs21	test	10007030	symptom_049	10007030	0.014953679999999999	17.23987566702999	not_mentioned	0.8367	not_mentioned	correct	ok	not_mentioned	released	option_probability
Clef	imcs21	test	10007030	symptom_050	10007030	0.014953679999999999	17.23987566702999	not_mentioned	0.85	not_mentioned	correct	ok	not_mentioned	released	option_probability
Clef	imcs21	test	10007030	symptom_051	10007030	0.014953679999999999	17.23987566702999	not_mentioned	0.7854	not_mentioned	correct	ok	not_mentioned	released	option_probability
Clef	imcs21	test	10007030	symptom_052	10007030	0.014953679999999999	17.23987566702999	positive	0.3354	not_mentioned	incorrect	ok	not_mentioned	released	option_probability
Clef	imcs21	test	10007030	symptom_053	10007030	0.014953679999999999	17.23987566702999	not_mentioned	0.7107	not_mentioned	correct	ok	not_mentioned	released	option_probability
Clef	imcs21	test	10007030	symptom_054	10007030	0.014953679999999999	17.23987566702999	negative	0.8759	not_mentioned	incorrect	ok	not_mentioned	released	option_probability
Clef	imcs21	test	10007030	symptom_055	10007030	0.014953679999999999	17.23987566702999	not_mentioned	0.9142	not_mentioned	correct	ok	not_mentioned	released	option_probability
Clef	imcs21	test	10007030	symptom_056	10007030	0.014953679999999999	17.23987566702999	not_mentioned	0.8325	not_mentioned	correct	ok	not_mentioned	released	option_probability
Clef	imcs21	test	10007030	symptom_057	10007030	0.014953679999999999	17.23987566702999	not_mentioned	0.89	not_mentioned	correct	ok	not_mentioned	released	option_probability
Clef	imcs21	test	10007030	symptom_058	10007030	0.014953679999999999	17.23987566702999	not_mentioned	0.8017	not_mentioned	correct	ok	not_mentioned	released	option_probability
Clef	imcs21	test	10007030	symptom_059	10007030	0.014953679999999999	17.23987566702999	not_mentioned	0.898	not_mentioned	correct	ok	not_mentioned	released	option_probability
Clef	imcs21	test	10007030	symptom_060	10007030	0.014953679999999999	17.23987566702999	not_mentioned	0.8466	not_mentioned	correct	ok	not_mentioned	released	option_probability
Clef	imcs21	test	10007030	symptom_061	10007030	0.014953679999999999	17.23987566702999	not_mentioned	0.8709	not_mentioned	correct	ok	not_mentioned	released	option_probability
Clef	imcs21	test	10007030	symptom_062	10007030	0.014953679999999999	17.23987566702999	not_mentioned	0.8486	not_mentioned	correct	ok	not_mentioned	released	option_probability
Clef	imcs21	test	10007030	symptom_063	10007030	0.014953679999999999	17.23987566702999	not_mentioned	0.8988	not_mentioned	correct	ok	not_mentioned	released	option_probability
Clef	imcs21	test	10007030	symptom_064	10007030	0.014953679999999999	17.23987566702999	not_mentioned	0.7979	not_mentioned	correct	ok	not_mentioned	released	option_probability
Clef	imcs21	test	10007030	symptom_065	10007030	0.014953679999999999	17.23987566702999	not_mentioned	0.9672	not_mentioned	correct	ok	not_mentioned	released	option_probability
Clef	imcs21	test	10007030	symptom_066	10007030	0.014953679999999999	17.23987566702999	not_mentioned	0.7059	not_mentioned	correct	ok	not_mentioned	released	option_probability
Clef	imcs21	test	10007030	symptom_067	10007030	0.014953679999999999	17.23987566702999	not_mentioned	0.9427	not_mentioned	correct	ok	not_mentioned	released	option_probability
Clef	imcs21	test	10007030	symptom_068	10007030	0.014953679999999999	17.23987566702999	not_mentioned	0.9022	not_mentioned	correct	ok	not_mentioned	released	option_probability
Clef	imcs21	test	10007030	symptom_069	10007030	0.014953679999999999	17.23987566702999	not_mentioned	0.9557	not_mentioned	correct	ok	not_mentioned	released	option_probability
Clef	imcs21	test	10007030	symptom_070	10007030	0.014953679999999999	17.23987566702999	not_mentioned	0.7854	not_mentioned	correct	ok	not_mentioned	released	option_probability
Clef	imcs21	test	10007030	symptom_071	10007030	0.014953679999999999	17.23987566702999	not_mentioned	0.8992	not_mentioned	correct	ok	not_mentioned	released	option_probability
Clef	imcs21	test	10007030	symptom_072	10007030	0.014953679999999999	17.23987566702999	not_mentioned	0.8789	not_mentioned	correct	ok	not_mentioned	released	option_probability
Clef	imcs21	test	10007030	symptom_073	10007030	0.014953679999999999	17.23987566702999	not_mentioned	0.8853	not_mentioned	correct	ok	not_mentioned	released	option_probability
Clef	imcs21	test	10007030	symptom_074	10007030	0.014953679999999999	17.23987566702999	not_mentioned	0.858	not_mentioned	correct	ok	not_mentioned	released	option_probability
Clef	imcs21	test	10007030	symptom_075	10007030	0.014953679999999999	17.23987566702999	not_mentioned	0.7416	not_mentioned	correct	ok	not_mentioned	released	option_probability
Clef	imcs21	test	10007030	symptom_076	10007030	0.014953679999999999	17.23987566702999	not_mentioned	0.5019	not_mentioned	correct	ok	not_mentioned	released	option_probability
Clef	imcs21	test	10007030	symptom_077	10007030	0.014953679999999999	17.23987566702999	not_mentioned	0.804	not_mentioned	correct	ok	not_mentioned	released	option_probability
Clef	imcs21	test	10007030	symptom_078	10007030	0.014953679999999999	17.23987566702999	not_mentioned	0.8953	not_mentioned	correct	ok	not_mentioned	released	option_probability
Clef	imcs21	test	10007030	symptom_079	10007030	0.014953679999999999	17.23987566702999	not_mentioned	0.7127	not_mentioned	correct	ok	not_mentioned	released	option_probability
Clef	imcs21	test	10007030	symptom_080	10007030	0.014953679999999999	17.23987566702999	not_mentioned	0.9153	not_mentioned	correct	ok	not_mentioned	released	option_probability
Clef	imcs21	test	10007030	symptom_081	10007030	0.014953679999999999	17.23987566702999	not_mentioned	0.9623	not_mentioned	correct	ok	not_mentioned	released	option_probability
Clef	imcs21	test	10007030	symptom_082	10007030	0.014953679999999999	17.23987566702999	not_mentioned	0.8951	not_mentioned	correct	ok	not_mentioned	released	option_probability
Clef	imcs21	test	10007030	symptom_083	10007030	0.014953679999999999	17.23987566702999	not_mentioned	0.8694	not_mentioned	correct	ok	not_mentioned	released	option_probability
Clef	imcs21	test	10007030	symptom_084	10007030	0.014953679999999999	17.23987566702999	not_mentioned	0.9396	not_mentioned	correct	ok	not_mentioned	released	option_probability
Clef	imcs21	test	10007030	symptom_085	10007030	0.014953679999999999	17.23987566702999	not_mentioned	0.7503	not_mentioned	correct	ok	not_mentioned	released	option_probability
Clef	imcs21	test	10007030	symptom_086	10007030	0.014953679999999999	17.23987566702999	not_mentioned	0.7375	not_mentioned	correct	ok	not_mentioned	released	option_probability
Clef	imcs21	test	10007030	symptom_087	10007030	0.014953679999999999	17.23987566702999	not_mentioned	0.8717	not_mentioned	correct	ok	not_mentioned	released	option_probability
Clef	imcs21	test	10007030	symptom_088	10007030	0.014953679999999999	17.23987566702999	not_mentioned	0.8809	not_mentioned	correct	ok	not_mentioned	released	option_probability
Clef	imcs21	test	10007030	symptom_089	10007030	0.014953679999999999	17.23987566702999	not_mentioned	0.7763	not_mentioned	correct	ok	not_mentioned	released	option_probability
Clef	imcs21	test	10007030	symptom_090	10007030	0.014953679999999999	17.23987566702999	not_mentioned	0.7452	not_mentioned	correct	ok	not_mentioned	released	option_probability
Clef	imcs21	test	10007030	symptom_091	10007030	0.014953679999999999	17.23987566702999	not_mentioned	0.9224	not_mentioned	correct	ok	not_mentioned	released	option_probability
Clef	imcs21	test	10007030	symptom_092	10007030	0.014953679999999999	17.23987566702999	not_mentioned	0.7505000000000001	not_mentioned	correct	ok	not_mentioned	released	option_probability
Clef	imcs21	test	10007030	symptom_093	10007030	0.014953679999999999	17.23987566702999	not_mentioned	0.9254	not_mentioned	correct	ok	not_mentioned	released	option_probability
Clef	imcs21	test	10007030	symptom_094	10007030	0.014953679999999999	17.23987566702999	not_mentioned	0.8949	not_mentioned	correct	ok	not_mentioned	released	option_probability
Clef	imcs21	test	10007030	symptom_095	10007030	0.014953679999999999	17.23987566702999	not_mentioned	0.9069	not_mentioned	correct	ok	not_mentioned	released	option_probability
Clef	imcs21	test	10007030	symptom_096	10007030	0.014953679999999999	17.23987566702999	not_mentioned	0.8215	not_mentioned	correct	ok	not_mentioned	released	option_probability
Clef	imcs21	test	10007030	symptom_097	10007030	0.014953679999999999	17.23987566702999	not_mentioned	0.9036	not_mentioned	correct	ok	not_mentioned	released	option_probability
Clef	imcs21	test	10007030	symptom_098	10007030	0.014953679999999999	17.23987566702999	not_mentioned	0.8694	not_mentioned	correct	ok	not_mentioned	released	option_probability
Clef	imcs21	test	10007030	symptom_099	10007030	0.014953679999999999	17.23987566702999	not_mentioned	0.8194	not_mentioned	correct	ok	not_mentioned	released	option_probability
Clef	imcs21	test	10007030	symptom_100	10007030	0.014953679999999999	17.23987566702999	not_mentioned	0.7877	not_mentioned	correct	ok	not_mentioned	released	option_probability
Clef	imcs21	test	10007030	symptom_101	10007030	0.014953679999999999	17.23987566702999	not_mentioned	0.9141	not_mentioned	correct	ok	not_mentioned	released	option_probability
Clef	imcs21	test	10007030	symptom_102	10007030	0.014953679999999999	17.23987566702999	not_mentioned	0.8802	not_mentioned	correct	ok	not_mentioned	released	option_probability
Clef	imcs21	test	10007030	symptom_103	10007030	0.014953679999999999	17.23987566702999	not_mentioned	0.8917	not_mentioned	correct	ok	not_mentioned	released	option_probability
Clef	imcs21	test	10007030	symptom_104	10007030	0.014953679999999999	17.23987566702999	not_mentioned	0.8895	not_mentioned	correct	ok	not_mentioned	released	option_probability
Clef	imcs21	test	10007030	symptom_105	10007030	0.014953679999999999	17.23987566702999	not_mentioned	0.8476	not_mentioned	correct	ok	not_mentioned	released	option_probability
Clef	imcs21	test	10007030	symptom_106	10007030	0.014953679999999999	17.23987566702999	not_mentioned	0.8346	not_mentioned	correct	ok	not_mentioned	released	option_probability
Clef	imcs21	test	10007030	symptom_107	10007030	0.014953679999999999	17.23987566702999	not_mentioned	0.9007	not_mentioned	correct	ok	not_mentioned	released	option_probability
Clef	imcs21	test	10007030	symptom_108	10007030	0.014953679999999999	17.23987566702999	not_mentioned	0.7771	not_mentioned	correct	ok	not_mentioned	released	option_probability
Clef	imcs21	test	10007030	symptom_109	10007030	0.014953679999999999	17.23987566702999	not_mentioned	0.8435	not_mentioned	correct	ok	not_mentioned	released	option_probability
Clef	imcs21	test	10007030	symptom_110	10007030	0.014953679999999999	17.23987566702999	not_mentioned	0.8676	not_mentioned	correct	ok	not_mentioned	released	option_probability
Clef	imcs21	test	10007030	symptom_111	10007030	0.014953679999999999	17.23987566702999	not_mentioned	0.6947	not_mentioned	correct	ok	not_mentioned	released	option_probability
Clef	imcs21	test	10007030	symptom_112	10007030	0.014953679999999999	17.23987566702999	not_mentioned	0.8915	not_mentioned	correct	ok	not_mentioned	released	option_probability
Clef	imcs21	test	10007030	symptom_113	10007030	0.014953679999999999	17.23987566702999	not_mentioned	0.8415	not_mentioned	correct	ok	not_mentioned	released	option_probability
Clef	imcs21	test	10007030	symptom_114	10007030	0.014953679999999999	17.23987566702999	not_mentioned	0.9364	not_mentioned	correct	ok	not_mentioned	released	option_probability
Clef	imcs21	test	10007030	symptom_115	10007030	0.014953679999999999	17.23987566702999	not_mentioned	0.5833	not_mentioned	correct	ok	not_mentioned	released	option_probability
Clef	imcs21	test	10007030	symptom_116	10007030	0.014953679999999999	17.23987566702999	not_mentioned	0.7554	not_mentioned	correct	ok	not_mentioned	released	option_probability
Clef	imcs21	test	10007030	symptom_117	10007030	0.014953679999999999	17.23987566702999	not_mentioned	0.909	not_mentioned	correct	ok	not_mentioned	released	option_probability
Clef	imcs21	test	10007030	symptom_118	10007030	0.014953679999999999	17.23987566702999	not_mentioned	0.551	not_mentioned	correct	ok	not_mentioned	released	option_probability
Clef	imcs21	test	10007030	symptom_119	10007030	0.014953679999999999	17.23987566702999	not_mentioned	0.885	not_mentioned	correct	ok	not_mentioned	released	option_probability
Clef	imcs21	test	10007030	symptom_120	10007030	0.014953679999999999	17.23987566702999	not_mentioned	0.8764	not_mentioned	correct	ok	not_mentioned	released	option_probability
Clef	imcs21	test	10007030	symptom_121	10007030	0.014953679999999999	17.23987566702999	not_mentioned	0.7248	not_mentioned	correct	ok	not_mentioned	released	option_probability
Clef	imcs21	test	10007030	symptom_122	10007030	0.014953679999999999	17.23987566702999	not_mentioned	0.6736	not_mentioned	correct	ok	not_mentioned	released	option_probability
Clef	imcs21	test	10007030	symptom_123	10007030	0.014953679999999999	17.23987566702999	not_mentioned	0.5224	not_mentioned	correct	ok	not_mentioned	released	option_probability
Clef	imcs21	test	10007030	symptom_124	10007030	0.014953679999999999	17.23987566702999	negative	0.5845	not_mentioned	incorrect	ok	not_mentioned	released	option_probability
Clef	imcs21	test	10007030	symptom_125	10007030	0.014953679999999999	17.23987566702999	not_mentioned	0.8356	not_mentioned	correct	ok	not_mentioned	released	option_probability
Clef	imcs21	test	10007030	symptom_126	10007030	0.014953679999999999	17.23987566702999	not_mentioned	0.8881	not_mentioned	correct	ok	not_mentioned	released	option_probability
Clef	imcs21	test	10007030	symptom_127	10007030	0.014953679999999999	17.23987566702999	not_mentioned	0.8029000000000001	not_mentioned	correct	ok	not_mentioned	released	option_probability
Clef	imcs21	test	10007030	symptom_128	10007030	0.014953679999999999	17.23987566702999	not_mentioned	0.8279	not_mentioned	correct	ok	not_mentioned	released	option_probability
Clef	imcs21	test	10007030	symptom_129	10007030	0.014953679999999999	17.23987566702999	not_mentioned	0.9367	not_mentioned	correct	ok	not_mentioned	released	option_probability
Clef	imcs21	test	10007030	symptom_130	10007030	0.014953679999999999	17.23987566702999	not_mentioned	0.9542	not_mentioned	correct	ok	not_mentioned	released	option_probability
Clef	imcs21	test	10007030	symptom_131	10007030	0.014953679999999999	17.23987566702999	not_mentioned	0.9004	not_mentioned	correct	ok	not_mentioned	released	option_probability
Clef	imcs21	test	10007030	symptom_132	10007030	0.014953679999999999	17.23987566702999	not_mentioned	0.9365	not_mentioned	correct	ok	not_mentioned	released	option_probability
Clef	imcs21	test	10007030	symptom_133	10007030	0.014953679999999999	17.23987566702999	not_mentioned	0.9611	not_mentioned	correct	ok	not_mentioned	released	option_probability
Clef	imcs21	test	10007030	symptom_134	10007030	0.014953679999999999	17.23987566702999	not_mentioned	0.7713	not_mentioned	correct	ok	not_mentioned	released	option_probability
Clef	imcs21	test	10007030	symptom_135	10007030	0.014953679999999999	17.23987566702999	not_mentioned	0.9214	not_mentioned	correct	ok	not_mentioned	released	option_probability
Clef	imcs21	test	10007030	symptom_136	10007030	0.014953679999999999	17.23987566702999	not_mentioned	0.8917	not_mentioned	correct	ok	not_mentioned	released	option_probability
Clef	imcs21	test	10007030	symptom_137	10007030	0.014953679999999999	17.23987566702999	not_mentioned	0.7285	not_mentioned	correct	ok	not_mentioned	released	option_probability
Clef	imcs21	test	10007030	symptom_138	10007030	0.014953679999999999	17.23987566702999	not_mentioned	0.841	not_mentioned	correct	ok	not_mentioned	released	option_probability
Clef	imcs21	test	10007030	symptom_139	10007030	0.014953679999999999	17.23987566702999	not_mentioned	0.9552	not_mentioned	correct	ok	not_mentioned	released	option_probability
Clef	imcs21	test	10007030	symptom_140	10007030	0.014953679999999999	17.23987566702999	not_mentioned	0.9209	not_mentioned	correct	ok	not_mentioned	released	option_probability
Clef	imcs21	test	10007030	symptom_141	10007030	0.014953679999999999	17.23987566702999	not_mentioned	0.8454	not_mentioned	correct	ok	not_mentioned	released	option_probability
Clef	imcs21	test	10007030	symptom_142	10007030	0.014953679999999999	17.23987566702999	not_mentioned	0.895	not_mentioned	correct	ok	not_mentioned	released	option_probability
Clef	imcs21	test	10007030	symptom_143	10007030	0.014953679999999999	17.23987566702999	not_mentioned	0.9407	not_mentioned	correct	ok	not_mentioned	released	option_probability
Clef	imcs21	test	10007030	symptom_144	10007030	0.014953679999999999	17.23987566702999	not_mentioned	0.8041	not_mentioned	correct	ok	not_mentioned	released	option_probability
Clef	imcs21	test	10007030	symptom_145	10007030	0.014953679999999999	17.23987566702999	not_mentioned	0.9583	not_mentioned	correct	ok	not_mentioned	released	option_probability
Clef	imcs21	test	10007030	symptom_146	10007030	0.014953679999999999	17.23987566702999	not_mentioned	0.7054	not_mentioned	correct	ok	not_mentioned	released	option_probability
Clef	imcs21	test	10007030	symptom_147	10007030	0.014953679999999999	17.23987566702999	not_mentioned	0.9406	not_mentioned	correct	ok	not_mentioned	released	option_probability
Clef	imcs21	test	10007030	symptom_148	10007030	0.014953679999999999	17.23987566702999	not_mentioned	0.9087	not_mentioned	correct	ok	not_mentioned	released	option_probability
Clef	imcs21	test	10007030	symptom_149	10007030	0.014953679999999999	17.23987566702999	not_mentioned	0.9128	not_mentioned	correct	ok	not_mentioned	released	option_probability
Clef	imcs21	test	10007030	symptom_150	10007030	0.014953679999999999	17.23987566702999	not_mentioned	0.9564	not_mentioned	correct	ok	not_mentioned	released	option_probability
Clef	imcs21	test	10007030	symptom_151	10007030	0.014953679999999999	17.23987566702999	not_mentioned	0.9055	not_mentioned	correct	ok	not_mentioned	released	option_probability
Clef	imcs21	test	10007030	symptom_152	10007030	0.014953679999999999	17.23987566702999	not_mentioned	0.9033	not_mentioned	correct	ok	not_mentioned	released	option_probability
Clef	imcs21	test	10007030	symptom_153	10007030	0.014953679999999999	17.23987566702999	not_mentioned	0.9265	not_mentioned	correct	ok	not_mentioned	released	option_probability
Clef	imcs21	test	10007030	symptom_154	10007030	0.014953679999999999	17.23987566702999	not_mentioned	0.8957	not_mentioned	correct	ok	not_mentioned	released	option_probability
Clef	imcs21	test	10007030	symptom_155	10007030	0.014953679999999999	17.23987566702999	not_mentioned	0.8787	not_mentioned	correct	ok	not_mentioned	released	option_probability
Clef	imcs21	test	10007030	symptom_156	10007030	0.014953679999999999	17.23987566702999	not_mentioned	0.9557	not_mentioned	correct	ok	not_mentioned	released	option_probability
Clef	imcs21	test	10007030	symptom_157	10007030	0.014953679999999999	17.23987566702999	not_mentioned	0.8476	not_mentioned	correct	ok	not_mentioned	released	option_probability
Clef	imcs21	test	10007030	symptom_158	10007030	0.014953679999999999	17.23987566702999	not_mentioned	0.8506	not_mentioned	correct	ok	not_mentioned	released	option_probability
Clef	imcs21	test	10007030	symptom_159	10007030	0.014953679999999999	17.23987566702999	not_mentioned	0.9308	not_mentioned	correct	ok	not_mentioned	released	option_probability
Clef	imcs21	test	10007030	symptom_160	10007030	0.014953679999999999	17.23987566702999	not_mentioned	0.7105	not_mentioned	correct	ok	not_mentioned	released	option_probability
Clef	imcs21	test	10007030	symptom_161	10007030	0.014953679999999999	17.23987566702999	not_mentioned	0.8303	not_mentioned	correct	ok	not_mentioned	released	option_probability
Clef	imcs21	test	10007030	symptom_162	10007030	0.014953679999999999	17.23987566702999	not_mentioned	0.8966	not_mentioned	correct	ok	not_mentioned	released	option_probability
Clef	imcs21	test	10007030	symptom_163	10007030	0.014953679999999999	17.23987566702999	not_mentioned	0.8384	not_mentioned	correct	ok	not_mentioned	released	option_probability
Clef	imcs21	test	10007030	symptom_164	10007030	0.014953679999999999	17.23987566702999	not_mentioned	0.9307	not_mentioned	correct	ok	not_mentioned	released	option_probability
Clef	imcs21	test	10007030	symptom_165	10007030	0.014953679999999999	17.23987566702999	not_mentioned	0.9014	not_mentioned	correct	ok	not_mentioned	released	option_probability
Clef	imcs21	test	10007030	symptom_166	10007030	0.014953679999999999	17.23987566702999	not_mentioned	0.8243	not_mentioned	correct	ok	not_mentioned	released	option_probability
Clef	imcs21	test	10007030	symptom_167	10007030	0.014953679999999999	17.23987566702999	not_mentioned	0.788	not_mentioned	correct	ok	not_mentioned	released	option_probability
Clef	imcs21	test	10007030	symptom_168	10007030	0.014953679999999999	17.23987566702999	not_mentioned	0.9355	not_mentioned	correct	ok	not_mentioned	released	option_probability
Clef	imcs21	test	10007030	symptom_169	10007030	0.014953679999999999	17.23987566702999	not_mentioned	0.9507	not_mentioned	correct	ok	not_mentioned	released	option_probability
Clef	imcs21	test	10007030	symptom_170	10007030	0.014953679999999999	17.23987566702999	not_mentioned	0.7818	not_mentioned	correct	ok	not_mentioned	released	option_probability
Clef	imcs21	test	10007030	symptom_171	10007030	0.014953679999999999	17.23987566702999	not_mentioned	0.9391	not_mentioned	correct	ok	not_mentioned	released	option_probability
Clef	imcs21	test	10007030	symptom_172	10007030	0.014953679999999999	17.23987566702999	not_mentioned	0.9103	not_mentioned	correct	ok	not_mentioned	released	option_probability
Clef	imcs21	test	10007030	symptom_173	10007030	0.014953679999999999	17.23987566702999	not_mentioned	0.926	not_mentioned	correct	ok	not_mentioned	released	option_probability
Clef	imcs21	test	10007030	symptom_174	10007030	0.014953679999999999	17.23987566702999	not_mentioned	0.9553	not_mentioned	correct	ok	not_mentioned	released	option_probability
Clef	imcs21	test	10007030	symptom_175	10007030	0.014953679999999999	17.23987566702999	not_mentioned	0.8999	not_mentioned	correct	ok	not_mentioned	released	option_probability
Clef	imcs21	test	10007030	symptom_176	10007030	0.014953679999999999	17.23987566702999	not_mentioned	0.9375	not_mentioned	correct	ok	not_mentioned	released	option_probability
Clef	imcs21	test	10007030	symptom_177	10007030	0.014953679999999999	17.23987566702999	not_mentioned	0.937	not_mentioned	correct	ok	not_mentioned	released	option_probability
Clef	imcs21	test	10007030	symptom_178	10007030	0.014953679999999999	17.23987566702999	not_mentioned	0.9119	not_mentioned	correct	ok	not_mentioned	released	option_probability
Clef	imcs21	test	10007030	symptom_179	10007030	0.014953679999999999	17.23987566702999	not_mentioned	0.8564	not_mentioned	correct	ok	not_mentioned	released	option_probability
Clef	imcs21	test	10007030	symptom_180	10007030	0.014953679999999999	17.23987566702999	not_mentioned	0.9591	not_mentioned	correct	ok	not_mentioned	released	option_probability
Clef	imcs21	test	10007030	symptom_181	10007030	0.014953679999999999	17.23987566702999	not_mentioned	0.9377	not_mentioned	correct	ok	not_mentioned	released	option_probability
Clef	imcs21	test	10007030	symptom_182	10007030	0.014953679999999999	17.23987566702999	not_mentioned	0.9037	not_mentioned	correct	ok	not_mentioned	released	option_probability
Clef	imcs21	test	10007030	symptom_183	10007030	0.014953679999999999	17.23987566702999	not_mentioned	0.9524	not_mentioned	correct	ok	not_mentioned	released	option_probability
Clef	imcs21	test	10007030	symptom_184	10007030	0.014953679999999999	17.23987566702999	not_mentioned	0.9617	not_mentioned	correct	ok	not_mentioned	released	option_probability
Clef	imcs21	test	10007030	symptom_185	10007030	0.014953679999999999	17.23987566702999	not_mentioned	0.8525	not_mentioned	correct	ok	not_mentioned	released	option_probability
Clef	imcs21	test	10007030	symptom_186	10007030	0.014953679999999999	17.23987566702999	not_mentioned	0.9635	not_mentioned	correct	ok	not_mentioned	released	option_probability
Clef	imcs21	test	10007030	symptom_187	10007030	0.014953679999999999	17.23987566702999	not_mentioned	0.8096	not_mentioned	correct	ok	not_mentioned	released	option_probability
Clef	imcs21	test	10007030	symptom_188	10007030	0.014953679999999999	17.23987566702999	not_mentioned	0.9582	not_mentioned	correct	ok	not_mentioned	released	option_probability
Clef	imcs21	test	10007030	symptom_189	10007030	0.014953679999999999	17.23987566702999	not_mentioned	0.8893	not_mentioned	correct	ok	not_mentioned	released	option_probability
Clef	imcs21	test	10007030	symptom_190	10007030	0.014953679999999999	17.23987566702999	not_mentioned	0.9423	not_mentioned	correct	ok	not_mentioned	released	option_probability
Clef	imcs21	test	10007030	symptom_191	10007030	0.014953679999999999	17.23987566702999	not_mentioned	0.9341	not_mentioned	correct	ok	not_mentioned	released	option_probability
Clef	imcs21	test	10007030	symptom_192	10007030	0.014953679999999999	17.23987566702999	not_mentioned	0.9101	not_mentioned	correct	ok	not_mentioned	released	option_probability
Clef	imcs21	test	10007030	symptom_193	10007030	0.014953679999999999	17.23987566702999	not_mentioned	0.977	not_mentioned	correct	ok	not_mentioned	released	option_probability
Clef	imcs21	test	10007030	symptom_194	10007030	0.014953679999999999	17.23987566702999	not_mentioned	0.9769	not_mentioned	correct	ok	not_mentioned	released	option_probability
Clef	imcs21	test	10007030	symptom_195	10007030	0.014953679999999999	17.23987566702999	not_mentioned	0.9782	not_mentioned	correct	ok	not_mentioned	released	option_probability
Clef	imcs21	test	10007030	symptom_196	10007030	0.014953679999999999	17.23987566702999	not_mentioned	0.9835	not_mentioned	correct	ok	not_mentioned	released	option_probability
Clef	imcs21	test	10007030	symptom_197	10007030	0.014953679999999999	17.23987566702999	not_mentioned	0.9735	not_mentioned	correct	ok	not_mentioned	released	option_probability
Clef	imcs21	test	10007030	symptom_198	10007030	0.014953679999999999	17.23987566702999	not_mentioned	0.9764	not_mentioned	correct	ok	not_mentioned	released	option_probability
Clef	imcs21	test	10007030	symptom_199	10007030	0.014953679999999999	17.23987566702999	not_mentioned	0.9697	not_mentioned	correct	ok	not_mentioned	released	option_probability
Clef	imcs21	test	10007030	symptom_200	10007030	0.014953679999999999	17.23987566702999	not_mentioned	0.9558	not_mentioned	correct	ok	not_mentioned	released	option_probability
Clef	imcs21	test	10007030	symptom_201	10007030	0.014953679999999999	17.23987566702999	not_mentioned	0.9573	not_mentioned	correct	ok	not_mentioned	released	option_probability
Clef	imcs21	test	10007030	symptom_202	10007030	0.014953679999999999	17.23987566702999	not_mentioned	0.9283	not_mentioned	correct	ok	not_mentioned	released	option_probability
Clef	imcs21	test	10007030	symptom_203	10007030	0.014953679999999999	17.23987566702999	not_mentioned	0.9562	not_mentioned	correct	ok	not_mentioned	released	option_probability
Clef	imcs21	test	10007030	symptom_204	10007030	0.014953679999999999	17.23987566702999	not_mentioned	0.9743	not_mentioned	correct	ok	not_mentioned	released	option_probability
Clef	imcs21	test	10007030	symptom_205	10007030	0.014953679999999999	17.23987566702999	not_mentioned	0.8085	not_mentioned	correct	ok	not_mentioned	released	option_probability
Clef	imcs21	test	10007030	symptom_206	10007030	0.014953679999999999	17.23987566702999	not_mentioned	0.932	not_mentioned	correct	ok	not_mentioned	released	option_probability
Clef	imcs21	test	10007030	symptom_207	10007030	0.014953679999999999	17.23987566702999	not_mentioned	0.9486	not_mentioned	correct	ok	not_mentioned	released	option_probability
Clef	imcs21	test	10007030	symptom_208	10007030	0.014953679999999999	17.23987566702999	not_mentioned	0.5358	not_mentioned	correct	ok	not_mentioned	released	option_probability
Clef	imcs21	test	10007030	symptom_209	10007030	0.014953679999999999	17.23987566702999	not_mentioned	0.9644	not_mentioned	correct	ok	not_mentioned	released	option_probability
Clef	imcs21	test	10007030	symptom_210	10007030	0.014953679999999999	17.23987566702999	not_mentioned	0.9463	not_mentioned	correct	ok	not_mentioned	released	option_probability
Clef	imcs21	test	10007030	symptom_211	10007030	0.014953679999999999	17.23987566702999	not_mentioned	0.9459	not_mentioned	correct	ok	not_mentioned	released	option_probability
Clef	imcs21	test	10007030	symptom_212	10007030	0.014953679999999999	17.23987566702999	not_mentioned	0.9145	not_mentioned	correct	ok	not_mentioned	released	option_probability
Clef	imcs21	test	10007030	symptom_213	10007030	0.014953679999999999	17.23987566702999	not_mentioned	0.9487	not_mentioned	correct	ok	not_mentioned	released	option_probability
Clef	imcs21	test	10007030	symptom_214	10007030	0.014953679999999999	17.23987566702999	not_mentioned	0.9427	not_mentioned	correct	ok	not_mentioned	released	option_probability
Clef	imcs21	test	10007030	symptom_215	10007030	0.014953679999999999	17.23987566702999	not_mentioned	0.9462	not_mentioned	correct	ok	not_mentioned	released	option_probability
Clef	imcs21	test	10007030	symptom_216	10007030	0.014953679999999999	17.23987566702999	not_mentioned	0.9376	not_mentioned	correct	ok	not_mentioned	released	option_probability
Clef	imcs21	test	10007030	symptom_217	10007030	0.014953679999999999	17.23987566702999	not_mentioned	0.8881	not_mentioned	correct	ok	not_mentioned	released	option_probability
Clef	imcs21	test	10007030	symptom_218	10007030	0.014953679999999999	17.23987566702999	not_mentioned	0.9673	not_mentioned	correct	ok	not_mentioned	released	option_probability
Clef	imcs21	test	10007030	symptom_219	10007030	0.014953679999999999	17.23987566702999	not_mentioned	0.96	not_mentioned	correct	ok	not_mentioned	released	option_probability
Clef	imcs21	test	10007030	symptom_220	10007030	0.014953679999999999	17.23987566702999	not_mentioned	0.9567	not_mentioned	correct	ok	not_mentioned	released	option_probability
Clef	imcs21	test	10007030	symptom_221	10007030	0.014953679999999999	17.23987566702999	not_mentioned	0.9593	not_mentioned	correct	ok	not_mentioned	released	option_probability
Clef	imcs21	test	10007030	symptom_222	10007030	0.014953679999999999	17.23987566702999	not_mentioned	0.886	not_mentioned	correct	ok	not_mentioned	released	option_probability
Clef	imcs21	test	10007030	symptom_223	10007030	0.014953679999999999	17.23987566702999	not_mentioned	0.9299	not_mentioned	correct	ok	not_mentioned	released	option_probability
Clef	imcs21	test	10007030	symptom_224	10007030	0.014953679999999999	17.23987566702999	not_mentioned	0.9466	not_mentioned	correct	ok	not_mentioned	released	option_probability
Clef	imcs21	test	10007030	symptom_225	10007030	0.014953679999999999	17.23987566702999	not_mentioned	0.6055	not_mentioned	correct	ok	not_mentioned	released	option_probability
Clef	imcs21	test	10007030	symptom_226	10007030	0.014953679999999999	17.23987566702999	not_mentioned	0.8079	not_mentioned	correct	ok	not_mentioned	released	option_probability
Clef	imcs21	test	10007030	symptom_227	10007030	0.014953679999999999	17.23987566702999	not_mentioned	0.9121	not_mentioned	correct	ok	not_mentioned	released	option_probability
Clef	imcs21	test	10007030	symptom_228	10007030	0.014953679999999999	17.23987566702999	not_mentioned	0.9445	not_mentioned	correct	ok	not_mentioned	released	option_probability
Clef	imcs21	test	10007030	symptom_229	10007030	0.014953679999999999	17.23987566702999	not_mentioned	0.9701	not_mentioned	correct	ok	not_mentioned	released	option_probability
Clef	imcs21	test	10007030	symptom_230	10007030	0.014953679999999999	17.23987566702999	not_mentioned	0.9368	not_mentioned	correct	ok	not_mentioned	released	option_probability
Clef	imcs21	test	10007030	symptom_231	10007030	0.014953679999999999	17.23987566702999	not_mentioned	0.9513	not_mentioned	correct	ok	not_mentioned	released	option_probability
Clef	imcs21	test	10007030	symptom_232	10007030	0.014953679999999999	17.23987566702999	not_mentioned	0.8765	not_mentioned	correct	ok	not_mentioned	released	option_probability
Clef	imcs21	test	10007030	symptom_233	10007030	0.014953679999999999	17.23987566702999	not_mentioned	0.9638	not_mentioned	correct	ok	not_mentioned	released	option_probability
Clef	imcs21	test	10007030	symptom_234	10007030	0.014953679999999999	17.23987566702999	not_mentioned	0.9287	not_mentioned	correct	ok	not_mentioned	released	option_probability
Clef	imcs21	test	10007030	symptom_235	10007030	0.014953679999999999	17.23987566702999	not_mentioned	0.8978	not_mentioned	correct	ok	not_mentioned	released	option_probability
Clef	imcs21	test	10007030	symptom_236	10007030	0.014953679999999999	17.23987566702999	not_mentioned	0.9621	not_mentioned	correct	ok	not_mentioned	released	option_probability
Clef	imcs21	test	10007030	symptom_237	10007030	0.014953679999999999	17.23987566702999	not_mentioned	0.9027000000000001	not_mentioned	correct	ok	not_mentioned	released	option_probability
Clef	imcs21	test	10007030	symptom_238	10007030	0.014953679999999999	17.23987566702999	not_mentioned	0.9231	not_mentioned	correct	ok	not_mentioned	released	option_probability
Clef	imcs21	test	10007030	symptom_239	10007030	0.014953679999999999	17.23987566702999	not_mentioned	0.9601	not_mentioned	correct	ok	not_mentioned	released	option_probability
Clef	imcs21	test	10007030	symptom_240	10007030	0.014953679999999999	17.23987566702999	not_mentioned	0.961	not_mentioned	correct	ok	not_mentioned	released	option_probability
Clef	imcs21	test	10007030	symptom_241	10007030	0.014953679999999999	17.23987566702999	not_mentioned	0.8986	not_mentioned	correct	ok	not_mentioned	released	option_probability
Clef	imcs21	test	10007030	symptom_242	10007030	0.014953679999999999	17.23987566702999	not_mentioned	0.903	not_mentioned	correct	ok	not_mentioned	released	option_probability
Clef	imcs21	test	10007030	symptom_243	10007030	0.014953679999999999	17.23987566702999	not_mentioned	0.9365	not_mentioned	correct	ok	not_mentioned	released	option_probability
Clef	imcs21	test	10007030	symptom_244	10007030	0.014953679999999999	17.23987566702999	not_mentioned	0.9553	not_mentioned	correct	ok	not_mentioned	released	option_probability
Clef	imcs21	test	10007030	symptom_245	10007030	0.014953679999999999	17.23987566702999	not_mentioned	0.8581	not_mentioned	correct	ok	not_mentioned	released	option_probability
Clef	imcs21	test	10007030	symptom_246	10007030	0.014953679999999999	17.23987566702999	not_mentioned	0.913	not_mentioned	correct	ok	not_mentioned	released	option_probability
Clef	imcs21	test	10007030	symptom_247	10007030	0.014953679999999999	17.23987566702999	not_mentioned	0.955	not_mentioned	correct	ok	not_mentioned	released	option_probability
Clef	imcs21	test	10007030	symptom_248	10007030	0.014953679999999999	17.23987566702999	not_mentioned	0.9406	not_mentioned	correct	ok	not_mentioned	released	option_probability
Clef	imcs21	test	10007030	symptom_249	10007030	0.014953679999999999	17.23987566702999	not_mentioned	0.9706	not_mentioned	correct	ok	not_mentioned	released	option_probability
Clef	imcs21	test	10007030	symptom_250	10007030	0.014953679999999999	17.23987566702999	not_mentioned	0.9641	not_mentioned	correct	ok	not_mentioned	released	option_probability
Clef	imcs21	test	10007030	symptom_251	10007030	0.014953679999999999	17.23987566702999	not_mentioned	0.9571	not_mentioned	correct	ok	not_mentioned	released	option_probability
Clef	imcs21	test	10007030	symptom_252	10007030	0.014953679999999999	17.23987566702999	not_mentioned	0.8889	not_mentioned	correct	ok	not_mentioned	released	option_probability
Clef	imcs21	test	10007030	symptom_253	10007030	0.014953679999999999	17.23987566702999	not_mentioned	0.9651	not_mentioned	correct	ok	not_mentioned	released	option_probability
Clef	imcs21	test	10007030	symptom_254	10007030	0.014953679999999999	17.23987566702999	not_mentioned	0.9546	not_mentioned	correct	ok	not_mentioned	released	option_probability
Clef	imcs21	test	10007030	symptom_255	10007030	0.014953679999999999	17.23987566702999	not_mentioned	0.9173	not_mentioned	correct	ok	not_mentioned	released	option_probability
Clef	imcs21	test	10007030	symptom_256	10007030	0.014953679999999999	17.23987566702999	negative	0.3922	not_mentioned	incorrect	ok	not_mentioned	released	option_probability
Clef	imcs21	test	10007030	symptom_257	10007030	0.014953679999999999	17.23987566702999	not_mentioned	0.9453	not_mentioned	correct	ok	not_mentioned	released	option_probability
Clef	imcs21	test	10007030	symptom_258	10007030	0.014953679999999999	17.23987566702999	not_mentioned	0.9529	not_mentioned	correct	ok	not_mentioned	released	option_probability
Clef	imcs21	test	10007030	symptom_259	10007030	0.014953679999999999	17.23987566702999	not_mentioned	0.8933	not_mentioned	correct	ok	not_mentioned	released	option_probability
Clef	imcs21	test	10007030	symptom_260	10007030	0.014953679999999999	17.23987566702999	not_mentioned	0.8689	not_mentioned	correct	ok	not_mentioned	released	option_probability
Clef	imcs21	test	10007030	symptom_261	10007030	0.014953679999999999	17.23987566702999	not_mentioned	0.9517	not_mentioned	correct	ok	not_mentioned	released	option_probability
Clef	imcs21	test	10007030	symptom_262	10007030	0.014953679999999999	17.23987566702999	not_mentioned	0.9412	not_mentioned	correct	ok	not_mentioned	released	option_probability
Clef	imcs21	test	10007030	symptom_263	10007030	0.014953679999999999	17.23987566702999	not_mentioned	0.806	not_mentioned	correct	ok	not_mentioned	released	option_probability
Clef	imcs21	test	10007030	symptom_264	10007030	0.014953679999999999	17.23987566702999	not_mentioned	0.9199	not_mentioned	correct	ok	not_mentioned	released	option_probability
Clef	imcs21	test	10007030	symptom_265	10007030	0.014953679999999999	17.23987566702999	not_mentioned	0.8207	not_mentioned	correct	ok	not_mentioned	released	option_probability
Clef	imcs21	test	10007030	symptom_266	10007030	0.014953679999999999	17.23987566702999	not_mentioned	0.9238	not_mentioned	correct	ok	not_mentioned	released	option_probability
Clef	imcs21	test	10007030	symptom_267	10007030	0.014953679999999999	17.23987566702999	not_mentioned	0.8849	not_mentioned	correct	ok	not_mentioned	released	option_probability
Clef	imcs21	test	10007030	symptom_268	10007030	0.014953679999999999	17.23987566702999	not_mentioned	0.862	not_mentioned	correct	ok	not_mentioned	released	option_probability
Clef	imcs21	test	10007030	symptom_269	10007030	0.014953679999999999	17.23987566702999	not_mentioned	0.8536	not_mentioned	correct	ok	not_mentioned	released	option_probability
Clef	imcs21	test	10007030	symptom_270	10007030	0.014953679999999999	17.23987566702999	not_mentioned	0.7377	not_mentioned	correct	ok	not_mentioned	released	option_probability
Clef	imcs21	test	10007030	symptom_271	10007030	0.014953679999999999	17.23987566702999	not_mentioned	0.8821	not_mentioned	correct	ok	not_mentioned	released	option_probability
Clef	imcs21	test	10007030	symptom_272	10007030	0.014953679999999999	17.23987566702999	not_mentioned	0.7975	not_mentioned	correct	ok	not_mentioned	released	option_probability
Clef	imcs21	test	10007030	symptom_273	10007030	0.014953679999999999	17.23987566702999	not_mentioned	0.8633	not_mentioned	correct	ok	not_mentioned	released	option_probability
Clef	imcs21	test	10007030	symptom_274	10007030	0.014953679999999999	17.23987566702999	not_mentioned	0.8573	not_mentioned	correct	ok	not_mentioned	released	option_probability
Clef	imcs21	test	10007030	symptom_275	10007030	0.014953679999999999	17.23987566702999	not_mentioned	0.7838	not_mentioned	correct	ok	not_mentioned	released	option_probability
Clef	imcs21	test	10007030	symptom_276	10007030	0.014953679999999999	17.23987566702999	not_mentioned	0.6854	not_mentioned	correct	ok	not_mentioned	released	option_probability
Clef	imcs21	test	10007030	symptom_277	10007030	0.014953679999999999	17.23987566702999	not_mentioned	0.9262	not_mentioned	correct	ok	not_mentioned	released	option_probability
Clef	imcs21	test	10007030	symptom_278	10007030	0.014953679999999999	17.23987566702999	not_mentioned	0.8084	not_mentioned	correct	ok	not_mentioned	released	option_probability
Clef	imcs21	test	10007030	symptom_279	10007030	0.014953679999999999	17.23987566702999	not_mentioned	0.8748	not_mentioned	correct	ok	not_mentioned	released	option_probability
Clef	imcs21	test	10007030	symptom_280	10007030	0.014953679999999999	17.23987566702999	not_mentioned	0.9532	not_mentioned	correct	ok	not_mentioned	released	option_probability
Clef	imcs21	test	10007030	symptom_281	10007030	0.014953679999999999	17.23987566702999	not_mentioned	0.8837	not_mentioned	correct	ok	not_mentioned	released	option_probability
Clef	imcs21	test	10007030	symptom_282	10007030	0.014953679999999999	17.23987566702999	not_mentioned	0.8437	not_mentioned	correct	ok	not_mentioned	released	option_probability
Clef	imcs21	test	10007030	symptom_283	10007030	0.014953679999999999	17.23987566702999	not_mentioned	0.66	not_mentioned	correct	ok	not_mentioned	released	option_probability
Clef	imcs21	test	10007030	symptom_284	10007030	0.014953679999999999	17.23987566702999	not_mentioned	0.8442	not_mentioned	correct	ok	not_mentioned	released	option_probability
Clef	imcs21	test	10007030	symptom_285	10007030	0.014953679999999999	17.23987566702999	not_mentioned	0.8476	not_mentioned	correct	ok	not_mentioned	released	option_probability
Clef	imcs21	test	10007030	symptom_286	10007030	0.014953679999999999	17.23987566702999	not_mentioned	0.7817000000000001	not_mentioned	correct	ok	not_mentioned	released	option_probability
Clef	imcs21	test	10007030	symptom_287	10007030	0.014953679999999999	17.23987566702999	not_mentioned	0.9161	not_mentioned	correct	ok	not_mentioned	released	option_probability
Clef	imcs21	test	10007030	symptom_288	10007030	0.014953679999999999	17.23987566702999	not_mentioned	0.5669	not_mentioned	correct	ok	not_mentioned	released	option_probability
Clef	imcs21	test	10007030	symptom_289	10007030	0.014953679999999999	17.23987566702999	not_mentioned	0.9584	not_mentioned	correct	ok	not_mentioned	released	option_probability
Clef	imcs21	test	10007030	symptom_290	10007030	0.014953679999999999	17.23987566702999	not_mentioned	0.9271	not_mentioned	correct	ok	not_mentioned	released	option_probability
Clef	imcs21	test	10007030	symptom_291	10007030	0.014953679999999999	17.23987566702999	not_mentioned	0.8017	not_mentioned	correct	ok	not_mentioned	released	option_probability
Clef	imcs21	test	10007030	symptom_292	10007030	0.014953679999999999	17.23987566702999	uncertain	0.7481	not_mentioned	incorrect	ok	not_mentioned	released	option_probability
Clef	imcs21	test	10007030	symptom_293	10007030	0.014953679999999999	17.23987566702999	not_mentioned	0.5196	not_mentioned	correct	ok	not_mentioned	released	option_probability
Clef	imcs21	test	10007030	symptom_294	10007030	0.014953679999999999	17.23987566702999	not_mentioned	0.6136	not_mentioned	correct	ok	not_mentioned	released	option_probability
Clef	imcs21	test	10007030	symptom_295	10007030	0.014953679999999999	17.23987566702999	not_mentioned	0.8016	not_mentioned	correct	ok	not_mentioned	released	option_probability
Clef	imcs21	test	10007030	symptom_296	10007030	0.014953679999999999	17.23987566702999	not_mentioned	0.902	not_mentioned	correct	ok	not_mentioned	released	option_probability
Clef	imcs21	test	10007030	symptom_297	10007030	0.014953679999999999	17.23987566702999	not_mentioned	0.7131	not_mentioned	correct	ok	not_mentioned	released	option_probability
Clef	imcs21	test	10007030	symptom_298	10007030	0.014953679999999999	17.23987566702999	not_mentioned	0.8189	not_mentioned	correct	ok	not_mentioned	released	option_probability
Clef	imcs21	test	10007030	symptom_299	10007030	0.014953679999999999	17.23987566702999	not_mentioned	0.8743	not_mentioned	correct	ok	not_mentioned	released	option_probability
Clef	imcs21	test	10007030	symptom_300	10007030	0.014953679999999999	17.23987566702999	not_mentioned	0.7626	not_mentioned	correct	ok	not_mentioned	released	option_probability
Clef	imcs21	test	10007030	symptom_301	10007030	0.014953679999999999	17.23987566702999	not_mentioned	0.9148	not_mentioned	correct	ok	not_mentioned	released	option_probability
Clef	imcs21	test	10007030	symptom_302	10007030	0.014953679999999999	17.23987566702999	not_mentioned	0.8498	not_mentioned	correct	ok	not_mentioned	released	option_probability
Clef	imcs21	test	10007030	symptom_303	10007030	0.014953679999999999	17.23987566702999	not_mentioned	0.9052	not_mentioned	correct	ok	not_mentioned	released	option_probability
Clef	imcs21	test	10007030	symptom_304	10007030	0.014953679999999999	17.23987566702999	not_mentioned	0.9334	not_mentioned	correct	ok	not_mentioned	released	option_probability
Clef	imcs21	test	10007030	symptom_305	10007030	0.014953679999999999	17.23987566702999	not_mentioned	0.9215	not_mentioned	correct	ok	not_mentioned	released	option_probability
Clef	imcs21	test	10007030	symptom_306	10007030	0.014953679999999999	17.23987566702999	not_mentioned	0.8739	not_mentioned	correct	ok	not_mentioned	released	option_probability
Clef	imcs21	test	10007030	symptom_307	10007030	0.014953679999999999	17.23987566702999	not_mentioned	0.6969	not_mentioned	correct	ok	not_mentioned	released	option_probability
Clef	imcs21	test	10007030	symptom_308	10007030	0.014953679999999999	17.23987566702999	not_mentioned	0.8962	not_mentioned	correct	ok	not_mentioned	released	option_probability
Clef	imcs21	test	10007030	symptom_309	10007030	0.014953679999999999	17.23987566702999	not_mentioned	0.8357	not_mentioned	correct	ok	not_mentioned	released	option_probability
Clef	imcs21	test	10007030	symptom_310	10007030	0.014953679999999999	17.23987566702999	not_mentioned	0.7518	not_mentioned	correct	ok	not_mentioned	released	option_probability
Clef	imcs21	test	10007030	symptom_311	10007030	0.014953679999999999	17.23987566702999	not_mentioned	0.7764	not_mentioned	correct	ok	not_mentioned	released	option_probability
Clef	imcs21	test	10007030	symptom_312	10007030	0.014953679999999999	17.23987566702999	not_mentioned	0.8857	not_mentioned	correct	ok	not_mentioned	released	option_probability
Clef	imcs21	test	10007030	symptom_313	10007030	0.014953679999999999	17.23987566702999	not_mentioned	0.7866	not_mentioned	correct	ok	not_mentioned	released	option_probability
Clef	imcs21	test	10007030	symptom_314	10007030	0.014953679999999999	17.23987566702999	not_mentioned	0.9196	not_mentioned	correct	ok	not_mentioned	released	option_probability
Clef	imcs21	test	10007030	symptom_315	10007030	0.014953679999999999	17.23987566702999	not_mentioned	0.7904	not_mentioned	correct	ok	not_mentioned	released	option_probability
Clef	imcs21	test	10007030	symptom_316	10007030	0.014953679999999999	17.23987566702999	not_mentioned	0.7681	not_mentioned	correct	ok	not_mentioned	released	option_probability
Clef	imcs21	test	10007030	symptom_317	10007030	0.014953679999999999	17.23987566702999	not_mentioned	0.8156	not_mentioned	correct	ok	not_mentioned	released	option_probability
Clef	imcs21	test	10007030	symptom_318	10007030	0.014953679999999999	17.23987566702999	not_mentioned	0.9041	not_mentioned	correct	ok	not_mentioned	released	option_probability
Clef	imcs21	test	10007030	symptom_319	10007030	0.014953679999999999	17.23987566702999	negative	0.5266	not_mentioned	incorrect	ok	not_mentioned	released	option_probability
Clef	imcs21	test	10007030	symptom_320	10007030	0.014953679999999999	17.23987566702999	not_mentioned	0.8383	not_mentioned	correct	ok	not_mentioned	released	option_probability
Clef	imcs21	test	10007030	symptom_321	10007030	0.014953679999999999	17.23987566702999	not_mentioned	0.9556	not_mentioned	correct	ok	not_mentioned	released	option_probability
Clef	imcs21	test	10007030	symptom_322	10007030	0.014953679999999999	17.23987566702999	not_mentioned	0.9818	not_mentioned	correct	ok	not_mentioned	released	option_probability
Clef	imcs21	test	10007030	symptom_323	10007030	0.014953679999999999	17.23987566702999	not_mentioned	0.9669	not_mentioned	correct	ok	not_mentioned	released	option_probability
Clef	imcs21	test	10007030	symptom_324	10007030	0.014953679999999999	17.23987566702999	not_mentioned	0.93	not_mentioned	correct	ok	not_mentioned	released	option_probability
Clef	imcs21	test	10007030	symptom_325	10007030	0.014953679999999999	17.23987566702999	not_mentioned	0.9514	not_mentioned	correct	ok	not_mentioned	released	option_probability
Clef	imcs21	test	10007030	symptom_326	10007030	0.014953679999999999	17.23987566702999	not_mentioned	0.8533	not_mentioned	correct	ok	not_mentioned	released	option_probability
Clef	imcs21	test	10007030	symptom_327	10007030	0.014953679999999999	17.23987566702999	not_mentioned	0.8774	not_mentioned	correct	ok	not_mentioned	released	option_probability
Clef	imcs21	test	10007030	symptom_328	10007030	0.014953679999999999	17.23987566702999	not_mentioned	0.9159	not_mentioned	correct	ok	not_mentioned	released	option_probability
Clef	imcs21	test	10007030	symptom_329	10007030	0.014953679999999999	17.23987566702999	not_mentioned	0.9239	not_mentioned	correct	ok	not_mentioned	released	option_probability
Clef	imcs21	test	10007030	symptom_330	10007030	0.014953679999999999	17.23987566702999	not_mentioned	0.9635	not_mentioned	correct	ok	not_mentioned	released	option_probability
Clef	imcs21	test	10009580	symptom_000	10009580	0.015050159999999998	15.127912249881774	positive	0.8907	positive	correct	ok	positive	released	option_probability
Clef	imcs21	test	10009580	symptom_001	10009580	0.015050159999999998	15.127912249881774	negative	0.9769	positive	incorrect	ok	positive	released	option_probability
Clef	imcs21	test	10009580	symptom_002	10009580	0.015050159999999998	15.127912249881774	not_mentioned	0.775	not_mentioned	correct	ok	not_mentioned	released	option_probability
Clef	imcs21	test	10009580	symptom_003	10009580	0.015050159999999998	15.127912249881774	positive	0.9619	positive	correct	ok	positive	released	option_probability
Clef	imcs21	test	10009580	symptom_004	10009580	0.015050159999999998	15.127912249881774	not_mentioned	0.932	not_mentioned	correct	ok	not_mentioned	released	option_probability
Clef	imcs21	test	10009580	symptom_005	10009580	0.015050159999999998	15.127912249881774	positive	0.5669	positive	correct	ok	positive	released	option_probability
Clef	imcs21	test	10009580	symptom_006	10009580	0.015050159999999998	15.127912249881774	not_mentioned	0.741	not_mentioned	correct	ok	not_mentioned	released	option_probability
Clef	imcs21	test	10009580	symptom_007	10009580	0.015050159999999998	15.127912249881774	negative	0.5867	not_mentioned	incorrect	ok	not_mentioned	released	option_probability
Clef	imcs21	test	10009580	symptom_008	10009580	0.015050159999999998	15.127912249881774	not_mentioned	0.9477	not_mentioned	correct	ok	not_mentioned	released	option_probability
Clef	imcs21	test	10009580	symptom_009	10009580	0.015050159999999998	15.127912249881774	not_mentioned	0.5822	not_mentioned	correct	ok	not_mentioned	released	option_probability
Clef	imcs21	test	10009580	symptom_010	10009580	0.015050159999999998	15.127912249881774	not_mentioned	0.9009	not_mentioned	correct	ok	not_mentioned	released	option_probability
Clef	imcs21	test	10009580	symptom_011	10009580	0.015050159999999998	15.127912249881774	uncertain	0.7025	uncertain	correct	ok	uncertain	released	option_probability
Clef	imcs21	test	10009580	symptom_012	10009580	0.015050159999999998	15.127912249881774	not_mentioned	0.5908	not_mentioned	correct	ok	not_mentioned	released	option_probability
Clef	imcs21	test	10009580	symptom_013	10009580	0.015050159999999998	15.127912249881774	not_mentioned	0.7666000000000001	not_mentioned	correct	ok	not_mentioned	released	option_probability
Clef	imcs21	test	10009580	symptom_014	10009580	0.015050159999999998	15.127912249881774	not_mentioned	0.9153	not_mentioned	correct	ok	not_mentioned	released	option_probability
Clef	imcs21	test	10009580	symptom_015	10009580	0.015050159999999998	15.127912249881774	negative	0.5982	not_mentioned	incorrect	ok	not_mentioned	released	option_probability
Clef	imcs21	test	10009580	symptom_016	10009580	0.015050159999999998	15.127912249881774	not_mentioned	0.6731	not_mentioned	correct	ok	not_mentioned	released	option_probability
Clef	imcs21	test	10009580	symptom_017	10009580	0.015050159999999998	15.127912249881774	not_mentioned	0.8373	not_mentioned	correct	ok	not_mentioned	released	option_probability
Clef	imcs21	test	10009580	symptom_018	10009580	0.015050159999999998	15.127912249881774	not_mentioned	0.8902	not_mentioned	correct	ok	not_mentioned	released	option_probability
Clef	imcs21	test	10009580	symptom_019	10009580	0.015050159999999998	15.127912249881774	not_mentioned	0.8612	not_mentioned	correct	ok	not_mentioned	released	option_probability
Clef	imcs21	test	10009580	symptom_020	10009580	0.015050159999999998	15.127912249881774	not_mentioned	0.8921	not_mentioned	correct	ok	not_mentioned	released	option_probability
Clef	imcs21	test	10009580	symptom_021	10009580	0.015050159999999998	15.127912249881774	not_mentioned	0.8717	not_mentioned	correct	ok	not_mentioned	released	option_probability
Clef	imcs21	test	10009580	symptom_022	10009580	0.015050159999999998	15.127912249881774	not_mentioned	0.6852	not_mentioned	correct	ok	not_mentioned	released	option_probability
Clef	imcs21	test	10009580	symptom_023	10009580	0.015050159999999998	15.127912249881774	not_mentioned	0.7799	not_mentioned	correct	ok	not_mentioned	released	option_probability
Clef	imcs21	test	10009580	symptom_024	10009580	0.015050159999999998	15.127912249881774	not_mentioned	0.6418	not_mentioned	correct	ok	not_mentioned	released	option_probability
Clef	imcs21	test	10009580	symptom_025	10009580	0.015050159999999998	15.127912249881774	not_mentioned	0.7828	not_mentioned	correct	ok	not_mentioned	released	option_probability
Clef	imcs21	test	10009580	symptom_026	10009580	0.015050159999999998	15.127912249881774	not_mentioned	0.6937	not_mentioned	correct	ok	not_mentioned	released	option_probability
Clef	imcs21	test	10009580	symptom_027	10009580	0.015050159999999998	15.127912249881774	not_mentioned	0.8873	not_mentioned	correct	ok	not_mentioned	released	option_probability
Clef	imcs21	test	10009580	symptom_028	10009580	0.015050159999999998	15.127912249881774	not_mentioned	0.7603	not_mentioned	correct	ok	not_mentioned	released	option_probability
Clef	imcs21	test	10009580	symptom_029	10009580	0.015050159999999998	15.127912249881774	not_mentioned	0.8992	not_mentioned	correct	ok	not_mentioned	released	option_probability
Clef	imcs21	test	10009580	symptom_030	10009580	0.015050159999999998	15.127912249881774	negative	0.8404	not_mentioned	incorrect	ok	not_mentioned	released	option_probability
Clef	imcs21	test	10009580	symptom_031	10009580	0.015050159999999998	15.127912249881774	not_mentioned	0.6924	not_mentioned	correct	ok	not_mentioned	released	option_probability
Clef	imcs21	test	10009580	symptom_032	10009580	0.015050159999999998	15.127912249881774	not_mentioned	0.6535	not_mentioned	correct	ok	not_mentioned	released	option_probability
Clef	imcs21	test	10009580	symptom_033	10009580	0.015050159999999998	15.127912249881774	not_mentioned	0.8808	not_mentioned	correct	ok	not_mentioned	released	option_probability
Clef	imcs21	test	10009580	symptom_034	10009580	0.015050159999999998	15.127912249881774	not_mentioned	0.9348	not_mentioned	correct	ok	not_mentioned	released	option_probability
Clef	imcs21	test	10009580	symptom_035	10009580	0.015050159999999998	15.127912249881774	not_mentioned	0.7023	not_mentioned	correct	ok	not_mentioned	released	option_probability
Clef	imcs21	test	10009580	symptom_036	10009580	0.015050159999999998	15.127912249881774	uncertain	0.7882	uncertain	correct	ok	uncertain	released	option_probability
Clef	imcs21	test	10009580	symptom_037	10009580	0.015050159999999998	15.127912249881774	not_mentioned	0.7573	not_mentioned	correct	ok	not_mentioned	released	option_probability
Clef	imcs21	test	10009580	symptom_038	10009580	0.015050159999999998	15.127912249881774	not_mentioned	0.8291	not_mentioned	correct	ok	not_mentioned	released	option_probability
Clef	imcs21	test	10009580	symptom_039	10009580	0.015050159999999998	15.127912249881774	not_mentioned	0.8069	not_mentioned	correct	ok	not_mentioned	released	option_probability
Clef	imcs21	test	10009580	symptom_040	10009580	0.015050159999999998	15.127912249881774	not_mentioned	0.7609	not_mentioned	correct	ok	not_mentioned	released	option_probability
Clef	imcs21	test	10009580	symptom_041	10009580	0.015050159999999998	15.127912249881774	not_mentioned	0.8506	not_mentioned	correct	ok	not_mentioned	released	option_probability
Clef	imcs21	test	10009580	symptom_042	10009580	0.015050159999999998	15.127912249881774	positive	0.5387	not_mentioned	incorrect	ok	not_mentioned	released	option_probability
Clef	imcs21	test	10009580	symptom_043	10009580	0.015050159999999998	15.127912249881774	negative	0.7349	not_mentioned	incorrect	ok	not_mentioned	released	option_probability
Clef	imcs21	test	10009580	symptom_044	10009580	0.015050159999999998	15.127912249881774	not_mentioned	0.7924	not_mentioned	correct	ok	not_mentioned	released	option_probability
Clef	imcs21	test	10009580	symptom_045	10009580	0.015050159999999998	15.127912249881774	not_mentioned	0.8687	not_mentioned	correct	ok	not_mentioned	released	option_probability
Clef	imcs21	test	10009580	symptom_046	10009580	0.015050159999999998	15.127912249881774	not_mentioned	0.7637	not_mentioned	correct	ok	not_mentioned	released	option_probability
Clef	imcs21	test	10009580	symptom_047	10009580	0.015050159999999998	15.127912249881774	not_mentioned	0.7241	not_mentioned	correct	ok	not_mentioned	released	option_probability
Clef	imcs21	test	10009580	symptom_048	10009580	0.015050159999999998	15.127912249881774	uncertain	0.3666	not_mentioned	incorrect	ok	not_mentioned	released	option_probability
Clef	imcs21	test	10009580	symptom_049	10009580	0.015050159999999998	15.127912249881774	not_mentioned	0.8884	not_mentioned	correct	ok	not_mentioned	released	option_probability
Clef	imcs21	test	10009580	symptom_050	10009580	0.015050159999999998	15.127912249881774	not_mentioned	0.8007	not_mentioned	correct	ok	not_mentioned	released	option_probability
Clef	imcs21	test	10009580	symptom_051	10009580	0.015050159999999998	15.127912249881774	not_mentioned	0.8759	not_mentioned	correct	ok	not_mentioned	released	option_probability
Clef	imcs21	test	10009580	symptom_052	10009580	0.015050159999999998	15.127912249881774	not_mentioned	0.655	not_mentioned	correct	ok	not_mentioned	released	option_probability
Clef	imcs21	test	10009580	symptom_053	10009580	0.015050159999999998	15.127912249881774	not_mentioned	0.7119	not_mentioned	correct	ok	not_mentioned	released	option_probability
Clef	imcs21	test	10009580	symptom_054	10009580	0.015050159999999998	15.127912249881774	not_mentioned	0.9011	not_mentioned	correct	ok	not_mentioned	released	option_probability
Clef	imcs21	test	10009580	symptom_055	10009580	0.015050159999999998	15.127912249881774	not_mentioned	0.7738	not_mentioned	correct	ok	not_mentioned	released	option_probability
Clef	imcs21	test	10009580	symptom_056	10009580	0.015050159999999998	15.127912249881774	not_mentioned	0.8542	not_mentioned	correct	ok	not_mentioned	released	option_probability
Clef	imcs21	test	10009580	symptom_057	10009580	0.015050159999999998	15.127912249881774	not_mentioned	0.8644	not_mentioned	correct	ok	not_mentioned	released	option_probability
Clef	imcs21	test	10009580	symptom_058	10009580	0.015050159999999998	15.127912249881774	not_mentioned	0.8878	not_mentioned	correct	ok	not_mentioned	released	option_probability
Clef	imcs21	test	10009580	symptom_059	10009580	0.015050159999999998	15.127912249881774	not_mentioned	0.8128	not_mentioned	correct	ok	not_mentioned	released	option_probability
Clef	imcs21	test	10009580	symptom_060	10009580	0.015050159999999998	15.127912249881774	not_mentioned	0.6189	not_mentioned	correct	ok	not_mentioned	released	option_probability
Clef	imcs21	test	10009580	symptom_061	10009580	0.015050159999999998	15.127912249881774	not_mentioned	0.8634000000000001	not_mentioned	correct	ok	not_mentioned	released	option_probability
Clef	imcs21	test	10009580	symptom_062	10009580	0.015050159999999998	15.127912249881774	not_mentioned	0.9005	not_mentioned	correct	ok	not_mentioned	released	option_probability
Clef	imcs21	test	10009580	symptom_063	10009580	0.015050159999999998	15.127912249881774	not_mentioned	0.7565000000000001	not_mentioned	correct	ok	not_mentioned	released	option_probability
Clef	imcs21	test	10009580	symptom_064	10009580	0.015050159999999998	15.127912249881774	not_mentioned	0.8328	not_mentioned	correct	ok	not_mentioned	released	option_probability
Clef	imcs21	test	10009580	symptom_065	10009580	0.015050159999999998	15.127912249881774	positive	0.6564	uncertain	incorrect	ok	uncertain	released	option_probability
Clef	imcs21	test	10009580	symptom_066	10009580	0.015050159999999998	15.127912249881774	not_mentioned	0.7629	not_mentioned	correct	ok	not_mentioned	released	option_probability
Clef	imcs21	test	10009580	symptom_067	10009580	0.015050159999999998	15.127912249881774	not_mentioned	0.9168000000000001	not_mentioned	correct	ok	not_mentioned	released	option_probability
Clef	imcs21	test	10009580	symptom_068	10009580	0.015050159999999998	15.127912249881774	positive	0.4629	not_mentioned	incorrect	ok	not_mentioned	released	option_probability
Clef	imcs21	test	10009580	symptom_069	10009580	0.015050159999999998	15.127912249881774	not_mentioned	0.8021	not_mentioned	correct	ok	not_mentioned	released	option_probability
Clef	imcs21	test	10009580	symptom_070	10009580	0.015050159999999998	15.127912249881774	not_mentioned	0.9257	not_mentioned	correct	ok	not_mentioned	released	option_probability
Clef	imcs21	test	10009580	symptom_071	10009580	0.015050159999999998	15.127912249881774	not_mentioned	0.7606	not_mentioned	correct	ok	not_mentioned	released	option_probability
Clef	imcs21	test	10009580	symptom_072	10009580	0.015050159999999998	15.127912249881774	not_mentioned	0.9025	not_mentioned	correct	ok	not_mentioned	released	option_probability
Clef	imcs21	test	10009580	symptom_073	10009580	0.015050159999999998	15.127912249881774	not_mentioned	0.7858	not_mentioned	correct	ok	not_mentioned	released	option_probability
Clef	imcs21	test	10009580	symptom_074	10009580	0.015050159999999998	15.127912249881774	not_mentioned	0.7237	not_mentioned	correct	ok	not_mentioned	released	option_probability
Clef	imcs21	test	10009580	symptom_075	10009580	0.015050159999999998	15.127912249881774	not_mentioned	0.89	not_mentioned	correct	ok	not_mentioned	released	option_probability
Clef	imcs21	test	10009580	symptom_076	10009580	0.015050159999999998	15.127912249881774	not_mentioned	0.6287	not_mentioned	correct	ok	not_mentioned	released	option_probability
Clef	imcs21	test	10009580	symptom_077	10009580	0.015050159999999998	15.127912249881774	not_mentioned	0.8488	not_mentioned	correct	ok	not_mentioned	released	option_probability
Clef	imcs21	test	10009580	symptom_078	10009580	0.015050159999999998	15.127912249881774	not_mentioned	0.5481	not_mentioned	correct	ok	not_mentioned	released	option_probability
Clef	imcs21	test	10009580	symptom_079	10009580	0.015050159999999998	15.127912249881774	not_mentioned	0.7126	not_mentioned	correct	ok	not_mentioned	released	option_probability
Clef	imcs21	test	10009580	symptom_080	10009580	0.015050159999999998	15.127912249881774	not_mentioned	0.9146	not_mentioned	correct	ok	not_mentioned	released	option_probability
Clef	imcs21	test	10009580	symptom_081	10009580	0.015050159999999998	15.127912249881774	not_mentioned	0.7672	not_mentioned	correct	ok	not_mentioned	released	option_probability
Clef	imcs21	test	10009580	symptom_082	10009580	0.015050159999999998	15.127912249881774	not_mentioned	0.863	not_mentioned	correct	ok	not_mentioned	released	option_probability
Clef	imcs21	test	10009580	symptom_083	10009580	0.015050159999999998	15.127912249881774	not_mentioned	0.7686000000000001	not_mentioned	correct	ok	not_mentioned	released	option_probability
Clef	imcs21	test	10009580	symptom_084	10009580	0.015050159999999998	15.127912249881774	not_mentioned	0.4336	not_mentioned	correct	ok	not_mentioned	released	option_probability
Clef	imcs21	test	10009580	symptom_085	10009580	0.015050159999999998	15.127912249881774	not_mentioned	0.8121	not_mentioned	correct	ok	not_mentioned	released	option_probability
Clef	imcs21	test	10009580	symptom_086	10009580	0.015050159999999998	15.127912249881774	not_mentioned	0.9033	not_mentioned	correct	ok	not_mentioned	released	option_probability
Clef	imcs21	test	10009580	symptom_087	10009580	0.015050159999999998	15.127912249881774	not_mentioned	0.8275	not_mentioned	correct	ok	not_mentioned	released	option_probability
Clef	imcs21	test	10009580	symptom_088	10009580	0.015050159999999998	15.127912249881774	not_mentioned	0.8019000000000001	not_mentioned	correct	ok	not_mentioned	released	option_probability
Clef	imcs21	test	10009580	symptom_089	10009580	0.015050159999999998	15.127912249881774	not_mentioned	0.7675	not_mentioned	correct	ok	not_mentioned	released	option_probability
Clef	imcs21	test	10009580	symptom_090	10009580	0.015050159999999998	15.127912249881774	not_mentioned	0.7359	not_mentioned	correct	ok	not_mentioned	released	option_probability
Clef	imcs21	test	10009580	symptom_091	10009580	0.015050159999999998	15.127912249881774	not_mentioned	0.7493	not_mentioned	correct	ok	not_mentioned	released	option_probability
Clef	imcs21	test	10009580	symptom_092	10009580	0.015050159999999998	15.127912249881774	not_mentioned	0.7971	not_mentioned	correct	ok	not_mentioned	released	option_probability
Clef	imcs21	test	10009580	symptom_093	10009580	0.015050159999999998	15.127912249881774	not_mentioned	0.8701	not_mentioned	correct	ok	not_mentioned	released	option_probability
Clef	imcs21	test	10009580	symptom_094	10009580	0.015050159999999998	15.127912249881774	not_mentioned	0.8528	not_mentioned	correct	ok	not_mentioned	released	option_probability
Clef	imcs21	test	10009580	symptom_095	10009580	0.015050159999999998	15.127912249881774	not_mentioned	0.8744	not_mentioned	correct	ok	not_mentioned	released	option_probability
Clef	imcs21	test	10009580	symptom_096	10009580	0.015050159999999998	15.127912249881774	not_mentioned	0.8293	not_mentioned	correct	ok	not_mentioned	released	option_probability
Clef	imcs21	test	10009580	symptom_097	10009580	0.015050159999999998	15.127912249881774	not_mentioned	0.7604	not_mentioned	correct	ok	not_mentioned	released	option_probability
Clef	imcs21	test	10009580	symptom_098	10009580	0.015050159999999998	15.127912249881774	not_mentioned	0.8495	not_mentioned	correct	ok	not_mentioned	released	option_probability
Clef	imcs21	test	10009580	symptom_099	10009580	0.015050159999999998	15.127912249881774	not_mentioned	0.8055	not_mentioned	correct	ok	not_mentioned	released	option_probability
Clef	imcs21	test	10009580	symptom_100	10009580	0.015050159999999998	15.127912249881774	not_mentioned	0.9464	not_mentioned	correct	ok	not_mentioned	released	option_probability
Clef	imcs21	test	10009580	symptom_101	10009580	0.015050159999999998	15.127912249881774	not_mentioned	0.8814	not_mentioned	correct	ok	not_mentioned	released	option_probability
Clef	imcs21	test	10009580	symptom_102	10009580	0.015050159999999998	15.127912249881774	not_mentioned	0.8627	not_mentioned	correct	ok	not_mentioned	released	option_probability
Clef	imcs21	test	10009580	symptom_103	10009580	0.015050159999999998	15.127912249881774	not_mentioned	0.7813	not_mentioned	correct	ok	not_mentioned	released	option_probability
Clef	imcs21	test	10009580	symptom_104	10009580	0.015050159999999998	15.127912249881774	not_mentioned	0.8591	not_mentioned	correct	ok	not_mentioned	released	option_probability
Clef	imcs21	test	10009580	symptom_105	10009580	0.015050159999999998	15.127912249881774	not_mentioned	0.8597	not_mentioned	correct	ok	not_mentioned	released	option_probability
Clef	imcs21	test	10009580	symptom_106	10009580	0.015050159999999998	15.127912249881774	not_mentioned	0.8817	not_mentioned	correct	ok	not_mentioned	released	option_probability
Clef	imcs21	test	10009580	symptom_107	10009580	0.015050159999999998	15.127912249881774	not_mentioned	0.6751	not_mentioned	correct	ok	not_mentioned	released	option_probability
Clef	imcs21	test	10009580	symptom_108	10009580	0.015050159999999998	15.127912249881774	not_mentioned	0.8476	not_mentioned	correct	ok	not_mentioned	released	option_probability
Clef	imcs21	test	10009580	symptom_109	10009580	0.015050159999999998	15.127912249881774	not_mentioned	0.7506	not_mentioned	correct	ok	not_mentioned	released	option_probability
Clef	imcs21	test	10009580	symptom_110	10009580	0.015050159999999998	15.127912249881774	not_mentioned	0.7848	not_mentioned	correct	ok	not_mentioned	released	option_probability
Clef	imcs21	test	10009580	symptom_111	10009580	0.015050159999999998	15.127912249881774	not_mentioned	0.7997	not_mentioned	correct	ok	not_mentioned	released	option_probability
Clef	imcs21	test	10009580	symptom_112	10009580	0.015050159999999998	15.127912249881774	not_mentioned	0.9455	not_mentioned	correct	ok	not_mentioned	released	option_probability
Clef	imcs21	test	10009580	symptom_113	10009580	0.015050159999999998	15.127912249881774	not_mentioned	0.8294	not_mentioned	correct	ok	not_mentioned	released	option_probability
Clef	imcs21	test	10009580	symptom_114	10009580	0.015050159999999998	15.127912249881774	not_mentioned	0.9355	not_mentioned	correct	ok	not_mentioned	released	option_probability
Clef	imcs21	test	10009580	symptom_115	10009580	0.015050159999999998	15.127912249881774	not_mentioned	0.6566	not_mentioned	correct	ok	not_mentioned	released	option_probability
Clef	imcs21	test	10009580	symptom_116	10009580	0.015050159999999998	15.127912249881774	not_mentioned	0.8014	not_mentioned	correct	ok	not_mentioned	released	option_probability
Clef	imcs21	test	10009580	symptom_117	10009580	0.015050159999999998	15.127912249881774	not_mentioned	0.8822	not_mentioned	correct	ok	not_mentioned	released	option_probability
Clef	imcs21	test	10009580	symptom_118	10009580	0.015050159999999998	15.127912249881774	not_mentioned	0.8391	not_mentioned	correct	ok	not_mentioned	released	option_probability
Clef	imcs21	test	10009580	symptom_119	10009580	0.015050159999999998	15.127912249881774	not_mentioned	0.8227	not_mentioned	correct	ok	not_mentioned	released	option_probability
Clef	imcs21	test	10009580	symptom_120	10009580	0.015050159999999998	15.127912249881774	not_mentioned	0.8294	not_mentioned	correct	ok	not_mentioned	released	option_probability
Clef	imcs21	test	10009580	symptom_121	10009580	0.015050159999999998	15.127912249881774	not_mentioned	0.8556	not_mentioned	correct	ok	not_mentioned	released	option_probability
Clef	imcs21	test	10009580	symptom_122	10009580	0.015050159999999998	15.127912249881774	not_mentioned	0.6926	not_mentioned	correct	ok	not_mentioned	released	option_probability
Clef	imcs21	test	10009580	symptom_123	10009580	0.015050159999999998	15.127912249881774	not_mentioned	0.894	not_mentioned	correct	ok	not_mentioned	released	option_probability
Clef	imcs21	test	10009580	symptom_124	10009580	0.015050159999999998	15.127912249881774	not_mentioned	0.8736	not_mentioned	correct	ok	not_mentioned	released	option_probability
Clef	imcs21	test	10009580	symptom_125	10009580	0.015050159999999998	15.127912249881774	not_mentioned	0.8582	not_mentioned	correct	ok	not_mentioned	released	option_probability
Clef	imcs21	test	10009580	symptom_126	10009580	0.015050159999999998	15.127912249881774	not_mentioned	0.8733	not_mentioned	correct	ok	not_mentioned	released	option_probability
Clef	imcs21	test	10009580	symptom_127	10009580	0.015050159999999998	15.127912249881774	not_mentioned	0.882	not_mentioned	correct	ok	not_mentioned	released	option_probability
Clef	imcs21	test	10009580	symptom_128	10009580	0.015050159999999998	15.127912249881774	not_mentioned	0.6809000000000001	not_mentioned	correct	ok	not_mentioned	released	option_probability
Clef	imcs21	test	10009580	symptom_129	10009580	0.015050159999999998	15.127912249881774	not_mentioned	0.9258	not_mentioned	correct	ok	not_mentioned	released	option_probability
Clef	imcs21	test	10009580	symptom_130	10009580	0.015050159999999998	15.127912249881774	not_mentioned	0.8973	not_mentioned	correct	ok	not_mentioned	released	option_probability
Clef	imcs21	test	10009580	symptom_131	10009580	0.015050159999999998	15.127912249881774	not_mentioned	0.4485	not_mentioned	correct	ok	not_mentioned	released	option_probability
Clef	imcs21	test	10009580	symptom_132	10009580	0.015050159999999998	15.127912249881774	not_mentioned	0.9237	not_mentioned	correct	ok	not_mentioned	released	option_probability
Clef	imcs21	test	10009580	symptom_133	10009580	0.015050159999999998	15.127912249881774	not_mentioned	0.8167	not_mentioned	correct	ok	not_mentioned	released	option_probability
Clef	imcs21	test	10009580	symptom_134	10009580	0.015050159999999998	15.127912249881774	not_mentioned	0.68	not_mentioned	correct	ok	not_mentioned	released	option_probability
Clef	imcs21	test	10009580	symptom_135	10009580	0.015050159999999998	15.127912249881774	not_mentioned	0.8747	not_mentioned	correct	ok	not_mentioned	released	option_probability
Clef	imcs21	test	10009580	symptom_136	10009580	0.015050159999999998	15.127912249881774	not_mentioned	0.7419	not_mentioned	correct	ok	not_mentioned	released	option_probability
Clef	imcs21	test	10009580	symptom_137	10009580	0.015050159999999998	15.127912249881774	not_mentioned	0.8727	not_mentioned	correct	ok	not_mentioned	released	option_probability
Clef	imcs21	test	10009580	symptom_138	10009580	0.015050159999999998	15.127912249881774	not_mentioned	0.8583	not_mentioned	correct	ok	not_mentioned	released	option_probability
Clef	imcs21	test	10009580	symptom_139	10009580	0.015050159999999998	15.127912249881774	not_mentioned	0.7711	not_mentioned	correct	ok	not_mentioned	released	option_probability
Clef	imcs21	test	10009580	symptom_140	10009580	0.015050159999999998	15.127912249881774	not_mentioned	0.852	not_mentioned	correct	ok	not_mentioned	released	option_probability
Clef	imcs21	test	10009580	symptom_141	10009580	0.015050159999999998	15.127912249881774	not_mentioned	0.8356	not_mentioned	correct	ok	not_mentioned	released	option_probability
Clef	imcs21	test	10009580	symptom_142	10009580	0.015050159999999998	15.127912249881774	not_mentioned	0.8397	not_mentioned	correct	ok	not_mentioned	released	option_probability
Clef	imcs21	test	10009580	symptom_143	10009580	0.015050159999999998	15.127912249881774	not_mentioned	0.9216	not_mentioned	correct	ok	not_mentioned	released	option_probability
Clef	imcs21	test	10009580	symptom_144	10009580	0.015050159999999998	15.127912249881774	not_mentioned	0.8725	not_mentioned	correct	ok	not_mentioned	released	option_probability
Clef	imcs21	test	10009580	symptom_145	10009580	0.015050159999999998	15.127912249881774	not_mentioned	0.929	not_mentioned	correct	ok	not_mentioned	released	option_probability
Clef	imcs21	test	10009580	symptom_146	10009580	0.015050159999999998	15.127912249881774	uncertain	0.5685	not_mentioned	incorrect	ok	not_mentioned	released	option_probability
Clef	imcs21	test	10009580	symptom_147	10009580	0.015050159999999998	15.127912249881774	not_mentioned	0.7841	not_mentioned	correct	ok	not_mentioned	released	option_probability
Clef	imcs21	test	10009580	symptom_148	10009580	0.015050159999999998	15.127912249881774	not_mentioned	0.6187	not_mentioned	correct	ok	not_mentioned	released	option_probability
Clef	imcs21	test	10009580	symptom_149	10009580	0.015050159999999998	15.127912249881774	not_mentioned	0.8634	not_mentioned	correct	ok	not_mentioned	released	option_probability
Clef	imcs21	test	10009580	symptom_150	10009580	0.015050159999999998	15.127912249881774	not_mentioned	0.8614	not_mentioned	correct	ok	not_mentioned	released	option_probability
Clef	imcs21	test	10009580	symptom_151	10009580	0.015050159999999998	15.127912249881774	not_mentioned	0.8922	not_mentioned	correct	ok	not_mentioned	released	option_probability
Clef	imcs21	test	10009580	symptom_152	10009580	0.015050159999999998	15.127912249881774	not_mentioned	0.5648	not_mentioned	correct	ok	not_mentioned	released	option_probability
Clef	imcs21	test	10009580	symptom_153	10009580	0.015050159999999998	15.127912249881774	not_mentioned	0.9125	not_mentioned	correct	ok	not_mentioned	released	option_probability
Clef	imcs21	test	10009580	symptom_154	10009580	0.015050159999999998	15.127912249881774	not_mentioned	0.4334	not_mentioned	correct	ok	not_mentioned	released	option_probability
Clef	imcs21	test	10009580	symptom_155	10009580	0.015050159999999998	15.127912249881774	not_mentioned	0.6954	not_mentioned	correct	ok	not_mentioned	released	option_probability
Clef	imcs21	test	10009580	symptom_156	10009580	0.015050159999999998	15.127912249881774	not_mentioned	0.6354	not_mentioned	correct	ok	not_mentioned	released	option_probability
Clef	imcs21	test	10009580	symptom_157	10009580	0.015050159999999998	15.127912249881774	not_mentioned	0.8948	not_mentioned	correct	ok	not_mentioned	released	option_probability
Clef	imcs21	test	10009580	symptom_158	10009580	0.015050159999999998	15.127912249881774	not_mentioned	0.7513	not_mentioned	correct	ok	not_mentioned	released	option_probability
Clef	imcs21	test	10009580	symptom_159	10009580	0.015050159999999998	15.127912249881774	not_mentioned	0.8674000000000001	not_mentioned	correct	ok	not_mentioned	released	option_probability
Clef	imcs21	test	10009580	symptom_160	10009580	0.015050159999999998	15.127912249881774	not_mentioned	0.7926	not_mentioned	correct	ok	not_mentioned	released	option_probability
Clef	imcs21	test	10009580	symptom_161	10009580	0.015050159999999998	15.127912249881774	not_mentioned	0.8937	not_mentioned	correct	ok	not_mentioned	released	option_probability
Clef	imcs21	test	10009580	symptom_162	10009580	0.015050159999999998	15.127912249881774	not_mentioned	0.7913	not_mentioned	correct	ok	not_mentioned	released	option_probability
Clef	imcs21	test	10009580	symptom_163	10009580	0.015050159999999998	15.127912249881774	not_mentioned	0.6791	not_mentioned	correct	ok	not_mentioned	released	option_probability
Clef	imcs21	test	10009580	symptom_164	10009580	0.015050159999999998	15.127912249881774	not_mentioned	0.854	not_mentioned	correct	ok	not_mentioned	released	option_probability
Clef	imcs21	test	10009580	symptom_165	10009580	0.015050159999999998	15.127912249881774	not_mentioned	0.7548	not_mentioned	correct	ok	not_mentioned	released	option_probability
Clef	imcs21	test	10009580	symptom_166	10009580	0.015050159999999998	15.127912249881774	not_mentioned	0.8213	not_mentioned	correct	ok	not_mentioned	released	option_probability
Clef	imcs21	test	10009580	symptom_167	10009580	0.015050159999999998	15.127912249881774	not_mentioned	0.9284	not_mentioned	correct	ok	not_mentioned	released	option_probability
Clef	imcs21	test	10009580	symptom_168	10009580	0.015050159999999998	15.127912249881774	not_mentioned	0.8632	not_mentioned	correct	ok	not_mentioned	released	option_probability
Clef	imcs21	test	10009580	symptom_169	10009580	0.015050159999999998	15.127912249881774	not_mentioned	0.7559	not_mentioned	correct	ok	not_mentioned	released	option_probability
Clef	imcs21	test	10009580	symptom_170	10009580	0.015050159999999998	15.127912249881774	not_mentioned	0.8881	not_mentioned	correct	ok	not_mentioned	released	option_probability
Clef	imcs21	test	10009580	symptom_171	10009580	0.015050159999999998	15.127912249881774	not_mentioned	0.9185	not_mentioned	correct	ok	not_mentioned	released	option_probability
Clef	imcs21	test	10009580	symptom_172	10009580	0.015050159999999998	15.127912249881774	not_mentioned	0.8208	not_mentioned	correct	ok	not_mentioned	released	option_probability
Clef	imcs21	test	10009580	symptom_173	10009580	0.015050159999999998	15.127912249881774	not_mentioned	0.905	not_mentioned	correct	ok	not_mentioned	released	option_probability
Clef	imcs21	test	10009580	symptom_174	10009580	0.015050159999999998	15.127912249881774	not_mentioned	0.8822	not_mentioned	correct	ok	not_mentioned	released	option_probability
Clef	imcs21	test	10009580	symptom_175	10009580	0.015050159999999998	15.127912249881774	not_mentioned	0.7322	not_mentioned	correct	ok	not_mentioned	released	option_probability
Clef	imcs21	test	10009580	symptom_176	10009580	0.015050159999999998	15.127912249881774	not_mentioned	0.9204	not_mentioned	correct	ok	not_mentioned	released	option_probability
Clef	imcs21	test	10009580	symptom_177	10009580	0.015050159999999998	15.127912249881774	not_mentioned	0.5864	not_mentioned	correct	ok	not_mentioned	released	option_probability
Clef	imcs21	test	10009580	symptom_178	10009580	0.015050159999999998	15.127912249881774	not_mentioned	0.9076	not_mentioned	correct	ok	not_mentioned	released	option_probability
Clef	imcs21	test	10009580	symptom_179	10009580	0.015050159999999998	15.127912249881774	not_mentioned	0.8892	not_mentioned	correct	ok	not_mentioned	released	option_probability
Clef	imcs21	test	10009580	symptom_180	10009580	0.015050159999999998	15.127912249881774	not_mentioned	0.9305	not_mentioned	correct	ok	not_mentioned	released	option_probability
Clef	imcs21	test	10009580	symptom_181	10009580	0.015050159999999998	15.127912249881774	not_mentioned	0.8989	not_mentioned	correct	ok	not_mentioned	released	option_probability
Clef	imcs21	test	10009580	symptom_182	10009580	0.015050159999999998	15.127912249881774	not_mentioned	0.797	not_mentioned	correct	ok	not_mentioned	released	option_probability
Clef	imcs21	test	10009580	symptom_183	10009580	0.015050159999999998	15.127912249881774	not_mentioned	0.8456	not_mentioned	correct	ok	not_mentioned	released	option_probability
Clef	imcs21	test	10009580	symptom_184	10009580	0.015050159999999998	15.127912249881774	not_mentioned	0.9271	not_mentioned	correct	ok	not_mentioned	released	option_probability
Clef	imcs21	test	10009580	symptom_185	10009580	0.015050159999999998	15.127912249881774	not_mentioned	0.5477	not_mentioned	correct	ok	not_mentioned	released	option_probability
Clef	imcs21	test	10009580	symptom_186	10009580	0.015050159999999998	15.127912249881774	not_mentioned	0.8658	not_mentioned	correct	ok	not_mentioned	released	option_probability
Clef	imcs21	test	10009580	symptom_187	10009580	0.015050159999999998	15.127912249881774	uncertain	0.3729	not_mentioned	incorrect	ok	not_mentioned	released	option_probability
Clef	imcs21	test	10009580	symptom_188	10009580	0.015050159999999998	15.127912249881774	not_mentioned	0.8427	not_mentioned	correct	ok	not_mentioned	released	option_probability
Clef	imcs21	test	10009580	symptom_189	10009580	0.015050159999999998	15.127912249881774	not_mentioned	0.7516	not_mentioned	correct	ok	not_mentioned	released	option_probability
Clef	imcs21	test	10009580	symptom_190	10009580	0.015050159999999998	15.127912249881774	not_mentioned	0.856	not_mentioned	correct	ok	not_mentioned	released	option_probability
Clef	imcs21	test	10009580	symptom_191	10009580	0.015050159999999998	15.127912249881774	not_mentioned	0.9098	not_mentioned	correct	ok	not_mentioned	released	option_probability
Clef	imcs21	test	10009580	symptom_192	10009580	0.015050159999999998	15.127912249881774	not_mentioned	0.7858	not_mentioned	correct	ok	not_mentioned	released	option_probability
Clef	imcs21	test	10009580	symptom_193	10009580	0.015050159999999998	15.127912249881774	not_mentioned	0.9474	not_mentioned	correct	ok	not_mentioned	released	option_probability
Clef	imcs21	test	10009580	symptom_194	10009580	0.015050159999999998	15.127912249881774	not_mentioned	0.8782	not_mentioned	correct	ok	not_mentioned	released	option_probability
Clef	imcs21	test	10009580	symptom_195	10009580	0.015050159999999998	15.127912249881774	not_mentioned	0.9362	not_mentioned	correct	ok	not_mentioned	released	option_probability
Clef	imcs21	test	10009580	symptom_196	10009580	0.015050159999999998	15.127912249881774	not_mentioned	0.9563	not_mentioned	correct	ok	not_mentioned	released	option_probability
Clef	imcs21	test	10009580	symptom_197	10009580	0.015050159999999998	15.127912249881774	not_mentioned	0.7954	not_mentioned	correct	ok	not_mentioned	released	option_probability
Clef	imcs21	test	10009580	symptom_198	10009580	0.015050159999999998	15.127912249881774	not_mentioned	0.8993	not_mentioned	correct	ok	not_mentioned	released	option_probability
Clef	imcs21	test	10009580	symptom_199	10009580	0.015050159999999998	15.127912249881774	not_mentioned	0.8262	not_mentioned	correct	ok	not_mentioned	released	option_probability
Clef	imcs21	test	10009580	symptom_200	10009580	0.015050159999999998	15.127912249881774	not_mentioned	0.9006	not_mentioned	correct	ok	not_mentioned	released	option_probability
Clef	imcs21	test	10009580	symptom_201	10009580	0.015050159999999998	15.127912249881774	not_mentioned	0.9299	not_mentioned	correct	ok	not_mentioned	released	option_probability
Clef	imcs21	test	10009580	symptom_202	10009580	0.015050159999999998	15.127912249881774	not_mentioned	0.6945	not_mentioned	correct	ok	not_mentioned	released	option_probability
Clef	imcs21	test	10009580	symptom_203	10009580	0.015050159999999998	15.127912249881774	not_mentioned	0.9299	not_mentioned	correct	ok	not_mentioned	released	option_probability
Clef	imcs21	test	10009580	symptom_204	10009580	0.015050159999999998	15.127912249881774	not_mentioned	0.929	not_mentioned	correct	ok	not_mentioned	released	option_probability
Clef	imcs21	test	10009580	symptom_205	10009580	0.015050159999999998	15.127912249881774	not_mentioned	0.826	not_mentioned	correct	ok	not_mentioned	released	option_probability
Clef	imcs21	test	10009580	symptom_206	10009580	0.015050159999999998	15.127912249881774	not_mentioned	0.9406	not_mentioned	correct	ok	not_mentioned	released	option_probability
Clef	imcs21	test	10009580	symptom_207	10009580	0.015050159999999998	15.127912249881774	not_mentioned	0.8683	not_mentioned	correct	ok	not_mentioned	released	option_probability
Clef	imcs21	test	10009580	symptom_208	10009580	0.015050159999999998	15.127912249881774	not_mentioned	0.8649	not_mentioned	correct	ok	not_mentioned	released	option_probability
Clef	imcs21	test	10009580	symptom_209	10009580	0.015050159999999998	15.127912249881774	not_mentioned	0.8885	not_mentioned	correct	ok	not_mentioned	released	option_probability
Clef	imcs21	test	10009580	symptom_210	10009580	0.015050159999999998	15.127912249881774	not_mentioned	0.9343	not_mentioned	correct	ok	not_mentioned	released	option_probability
Clef	imcs21	test	10009580	symptom_211	10009580	0.015050159999999998	15.127912249881774	not_mentioned	0.8455	not_mentioned	correct	ok	not_mentioned	released	option_probability
Clef	imcs21	test	10009580	symptom_212	10009580	0.015050159999999998	15.127912249881774	not_mentioned	0.7754	not_mentioned	correct	ok	not_mentioned	released	option_probability
Clef	imcs21	test	10009580	symptom_213	10009580	0.015050159999999998	15.127912249881774	not_mentioned	0.8809	not_mentioned	correct	ok	not_mentioned	released	option_probability
Clef	imcs21	test	10009580	symptom_214	10009580	0.015050159999999998	15.127912249881774	not_mentioned	0.7581	not_mentioned	correct	ok	not_mentioned	released	option_probability
Clef	imcs21	test	10009580	symptom_215	10009580	0.015050159999999998	15.127912249881774	not_mentioned	0.8651	not_mentioned	correct	ok	not_mentioned	released	option_probability
Clef	imcs21	test	10009580	symptom_216	10009580	0.015050159999999998	15.127912249881774	not_mentioned	0.8239	not_mentioned	correct	ok	not_mentioned	released	option_probability
Clef	imcs21	test	10009580	symptom_217	10009580	0.015050159999999998	15.127912249881774	not_mentioned	0.6435000000000001	not_mentioned	correct	ok	not_mentioned	released	option_probability
Clef	imcs21	test	10009580	symptom_218	10009580	0.015050159999999998	15.127912249881774	not_mentioned	0.8281	not_mentioned	correct	ok	not_mentioned	released	option_probability
Clef	imcs21	test	10009580	symptom_219	10009580	0.015050159999999998	15.127912249881774	not_mentioned	0.9321	not_mentioned	correct	ok	not_mentioned	released	option_probability
Clef	imcs21	test	10009580	symptom_220	10009580	0.015050159999999998	15.127912249881774	not_mentioned	0.8425	not_mentioned	correct	ok	not_mentioned	released	option_probability
Clef	imcs21	test	10009580	symptom_221	10009580	0.015050159999999998	15.127912249881774	not_mentioned	0.8923	not_mentioned	correct	ok	not_mentioned	released	option_probability
Clef	imcs21	test	10009580	symptom_222	10009580	0.015050159999999998	15.127912249881774	not_mentioned	0.6779	not_mentioned	correct	ok	not_mentioned	released	option_probability
Clef	imcs21	test	10009580	symptom_223	10009580	0.015050159999999998	15.127912249881774	not_mentioned	0.814	not_mentioned	correct	ok	not_mentioned	released	option_probability
Clef	imcs21	test	10009580	symptom_224	10009580	0.015050159999999998	15.127912249881774	not_mentioned	0.9097	not_mentioned	correct	ok	not_mentioned	released	option_probability
Clef	imcs21	test	10009580	symptom_225	10009580	0.015050159999999998	15.127912249881774	not_mentioned	0.7476	not_mentioned	correct	ok	not_mentioned	released	option_probability
Clef	imcs21	test	10009580	symptom_226	10009580	0.015050159999999998	15.127912249881774	not_mentioned	0.8999	not_mentioned	correct	ok	not_mentioned	released	option_probability
Clef	imcs21	test	10009580	symptom_227	10009580	0.015050159999999998	15.127912249881774	not_mentioned	0.816	not_mentioned	correct	ok	not_mentioned	released	option_probability
Clef	imcs21	test	10009580	symptom_228	10009580	0.015050159999999998	15.127912249881774	not_mentioned	0.8678	not_mentioned	correct	ok	not_mentioned	released	option_probability
Clef	imcs21	test	10009580	symptom_229	10009580	0.015050159999999998	15.127912249881774	not_mentioned	0.9603	not_mentioned	correct	ok	not_mentioned	released	option_probability
Clef	imcs21	test	10009580	symptom_230	10009580	0.015050159999999998	15.127912249881774	not_mentioned	0.8898	not_mentioned	correct	ok	not_mentioned	released	option_probability
Clef	imcs21	test	10009580	symptom_231	10009580	0.015050159999999998	15.127912249881774	not_mentioned	0.9259	not_mentioned	correct	ok	not_mentioned	released	option_probability
Clef	imcs21	test	10009580	symptom_232	10009580	0.015050159999999998	15.127912249881774	not_mentioned	0.9264	not_mentioned	correct	ok	not_mentioned	released	option_probability
Clef	imcs21	test	10009580	symptom_233	10009580	0.015050159999999998	15.127912249881774	not_mentioned	0.8323	not_mentioned	correct	ok	not_mentioned	released	option_probability
Clef	imcs21	test	10009580	symptom_234	10009580	0.015050159999999998	15.127912249881774	not_mentioned	0.8564	not_mentioned	correct	ok	not_mentioned	released	option_probability
Clef	imcs21	test	10009580	symptom_235	10009580	0.015050159999999998	15.127912249881774	not_mentioned	0.8223	not_mentioned	correct	ok	not_mentioned	released	option_probability
Clef	imcs21	test	10009580	symptom_236	10009580	0.015050159999999998	15.127912249881774	not_mentioned	0.885	not_mentioned	correct	ok	not_mentioned	released	option_probability
Clef	imcs21	test	10009580	symptom_237	10009580	0.015050159999999998	15.127912249881774	not_mentioned	0.7131	not_mentioned	correct	ok	not_mentioned	released	option_probability
Clef	imcs21	test	10009580	symptom_238	10009580	0.015050159999999998	15.127912249881774	not_mentioned	0.844	not_mentioned	correct	ok	not_mentioned	released	option_probability
Clef	imcs21	test	10009580	symptom_239	10009580	0.015050159999999998	15.127912249881774	not_mentioned	0.6619	not_mentioned	correct	ok	not_mentioned	released	option_probability
Clef	imcs21	test	10009580	symptom_240	10009580	0.015050159999999998	15.127912249881774	not_mentioned	0.9259000000000001	not_mentioned	correct	ok	not_mentioned	released	option_probability
Clef	imcs21	test	10009580	symptom_241	10009580	0.015050159999999998	15.127912249881774	not_mentioned	0.6526000000000001	not_mentioned	correct	ok	not_mentioned	released	option_probability
Clef	imcs21	test	10009580	symptom_242	10009580	0.015050159999999998	15.127912249881774	not_mentioned	0.9182	not_mentioned	correct	ok	not_mentioned	released	option_probability
Clef	imcs21	test	10009580	symptom_243	10009580	0.015050159999999998	15.127912249881774	not_mentioned	0.6722	not_mentioned	correct	ok	not_mentioned	released	option_probability
Clef	imcs21	test	10009580	symptom_244	10009580	0.015050159999999998	15.127912249881774	not_mentioned	0.797	not_mentioned	correct	ok	not_mentioned	released	option_probability
Clef	imcs21	test	10009580	symptom_245	10009580	0.015050159999999998	15.127912249881774	not_mentioned	0.9326	not_mentioned	correct	ok	not_mentioned	released	option_probability
Clef	imcs21	test	10009580	symptom_246	10009580	0.015050159999999998	15.127912249881774	not_mentioned	0.8862	not_mentioned	correct	ok	not_mentioned	released	option_probability
Clef	imcs21	test	10009580	symptom_247	10009580	0.015050159999999998	15.127912249881774	not_mentioned	0.933	not_mentioned	correct	ok	not_mentioned	released	option_probability
Clef	imcs21	test	10009580	symptom_248	10009580	0.015050159999999998	15.127912249881774	not_mentioned	0.4931	not_mentioned	correct	ok	not_mentioned	released	option_probability
Clef	imcs21	test	10009580	symptom_249	10009580	0.015050159999999998	15.127912249881774	not_mentioned	0.9352	not_mentioned	correct	ok	not_mentioned	released	option_probability
Clef	imcs21	test	10009580	symptom_250	10009580	0.015050159999999998	15.127912249881774	not_mentioned	0.7713	not_mentioned	correct	ok	not_mentioned	released	option_probability
Clef	imcs21	test	10009580	symptom_251	10009580	0.015050159999999998	15.127912249881774	not_mentioned	0.8724	not_mentioned	correct	ok	not_mentioned	released	option_probability
Clef	imcs21	test	10009580	symptom_252	10009580	0.015050159999999998	15.127912249881774	not_mentioned	0.811	not_mentioned	correct	ok	not_mentioned	released	option_probability
Clef	imcs21	test	10009580	symptom_253	10009580	0.015050159999999998	15.127912249881774	not_mentioned	0.9459	not_mentioned	correct	ok	not_mentioned	released	option_probability
Clef	imcs21	test	10009580	symptom_254	10009580	0.015050159999999998	15.127912249881774	not_mentioned	0.9286	not_mentioned	correct	ok	not_mentioned	released	option_probability
Clef	imcs21	test	10009580	symptom_255	10009580	0.015050159999999998	15.127912249881774	not_mentioned	0.888	not_mentioned	correct	ok	not_mentioned	released	option_probability
Clef	imcs21	test	10009580	symptom_256	10009580	0.015050159999999998	15.127912249881774	not_mentioned	0.8712	not_mentioned	correct	ok	not_mentioned	released	option_probability
Clef	imcs21	test	10009580	symptom_257	10009580	0.015050159999999998	15.127912249881774	not_mentioned	0.9807	not_mentioned	correct	ok	not_mentioned	released	option_probability
Clef	imcs21	test	10009580	symptom_258	10009580	0.015050159999999998	15.127912249881774	not_mentioned	0.9552	not_mentioned	correct	ok	not_mentioned	released	option_probability
Clef	imcs21	test	10009580	symptom_259	10009580	0.015050159999999998	15.127912249881774	not_mentioned	0.9633	not_mentioned	correct	ok	not_mentioned	released	option_probability
Clef	imcs21	test	10009580	symptom_260	10009580	0.015050159999999998	15.127912249881774	not_mentioned	0.8725	not_mentioned	correct	ok	not_mentioned	released	option_probability
Clef	imcs21	test	10009580	symptom_261	10009580	0.015050159999999998	15.127912249881774	not_mentioned	0.9514	not_mentioned	correct	ok	not_mentioned	released	option_probability
Clef	imcs21	test	10009580	symptom_262	10009580	0.015050159999999998	15.127912249881774	not_mentioned	0.9753	not_mentioned	correct	ok	not_mentioned	released	option_probability
Clef	imcs21	test	10009580	symptom_263	10009580	0.015050159999999998	15.127912249881774	not_mentioned	0.8182	not_mentioned	correct	ok	not_mentioned	released	option_probability
Clef	imcs21	test	10009580	symptom_264	10009580	0.015050159999999998	15.127912249881774	not_mentioned	0.9442	not_mentioned	correct	ok	not_mentioned	released	option_probability
Clef	imcs21	test	10009580	symptom_265	10009580	0.015050159999999998	15.127912249881774	not_mentioned	0.889	not_mentioned	correct	ok	not_mentioned	released	option_probability
Clef	imcs21	test	10009580	symptom_266	10009580	0.015050159999999998	15.127912249881774	not_mentioned	0.9523	not_mentioned	correct	ok	not_mentioned	released	option_probability
Clef	imcs21	test	10009580	symptom_267	10009580	0.015050159999999998	15.127912249881774	not_mentioned	0.8521	not_mentioned	correct	ok	not_mentioned	released	option_probability
Clef	imcs21	test	10009580	symptom_268	10009580	0.015050159999999998	15.127912249881774	not_mentioned	0.9172	not_mentioned	correct	ok	not_mentioned	released	option_probability
Clef	imcs21	test	10009580	symptom_269	10009580	0.015050159999999998	15.127912249881774	not_mentioned	0.9588	not_mentioned	correct	ok	not_mentioned	released	option_probability
Clef	imcs21	test	10009580	symptom_270	10009580	0.015050159999999998	15.127912249881774	not_mentioned	0.7892	not_mentioned	correct	ok	not_mentioned	released	option_probability
Clef	imcs21	test	10009580	symptom_271	10009580	0.015050159999999998	15.127912249881774	not_mentioned	0.8298	not_mentioned	correct	ok	not_mentioned	released	option_probability
Clef	imcs21	test	10009580	symptom_272	10009580	0.015050159999999998	15.127912249881774	not_mentioned	0.8608	not_mentioned	correct	ok	not_mentioned	released	option_probability
Clef	imcs21	test	10009580	symptom_273	10009580	0.015050159999999998	15.127912249881774	not_mentioned	0.9502	not_mentioned	correct	ok	not_mentioned	released	option_probability
Clef	imcs21	test	10009580	symptom_274	10009580	0.015050159999999998	15.127912249881774	not_mentioned	0.9185	not_mentioned	correct	ok	not_mentioned	released	option_probability
Clef	imcs21	test	10009580	symptom_275	10009580	0.015050159999999998	15.127912249881774	not_mentioned	0.8715	not_mentioned	correct	ok	not_mentioned	released	option_probability
Clef	imcs21	test	10009580	symptom_276	10009580	0.015050159999999998	15.127912249881774	not_mentioned	0.8679	not_mentioned	correct	ok	not_mentioned	released	option_probability
Clef	imcs21	test	10009580	symptom_277	10009580	0.015050159999999998	15.127912249881774	not_mentioned	0.8994	not_mentioned	correct	ok	not_mentioned	released	option_probability
Clef	imcs21	test	10009580	symptom_278	10009580	0.015050159999999998	15.127912249881774	not_mentioned	0.9091	not_mentioned	correct	ok	not_mentioned	released	option_probability
Clef	imcs21	test	10009580	symptom_279	10009580	0.015050159999999998	15.127912249881774	not_mentioned	0.9353	not_mentioned	correct	ok	not_mentioned	released	option_probability
Clef	imcs21	test	10009580	symptom_280	10009580	0.015050159999999998	15.127912249881774	not_mentioned	0.9651	not_mentioned	correct	ok	not_mentioned	released	option_probability
Clef	imcs21	test	10009580	symptom_281	10009580	0.015050159999999998	15.127912249881774	not_mentioned	0.8817	not_mentioned	correct	ok	not_mentioned	released	option_probability
Clef	imcs21	test	10009580	symptom_282	10009580	0.015050159999999998	15.127912249881774	not_mentioned	0.9496	not_mentioned	correct	ok	not_mentioned	released	option_probability
Clef	imcs21	test	10009580	symptom_283	10009580	0.015050159999999998	15.127912249881774	not_mentioned	0.831	not_mentioned	correct	ok	not_mentioned	released	option_probability
Clef	imcs21	test	10009580	symptom_284	10009580	0.015050159999999998	15.127912249881774	not_mentioned	0.8924	not_mentioned	correct	ok	not_mentioned	released	option_probability
Clef	imcs21	test	10009580	symptom_285	10009580	0.015050159999999998	15.127912249881774	not_mentioned	0.9305	not_mentioned	correct	ok	not_mentioned	released	option_probability
Clef	imcs21	test	10009580	symptom_286	10009580	0.015050159999999998	15.127912249881774	not_mentioned	0.9559	not_mentioned	correct	ok	not_mentioned	released	option_probability
Clef	imcs21	test	10009580	symptom_287	10009580	0.015050159999999998	15.127912249881774	not_mentioned	0.9392	not_mentioned	correct	ok	not_mentioned	released	option_probability
Clef	imcs21	test	10009580	symptom_288	10009580	0.015050159999999998	15.127912249881774	not_mentioned	0.9355	not_mentioned	correct	ok	not_mentioned	released	option_probability
Clef	imcs21	test	10009580	symptom_289	10009580	0.015050159999999998	15.127912249881774	not_mentioned	0.9034	not_mentioned	correct	ok	not_mentioned	released	option_probability
Clef	imcs21	test	10009580	symptom_290	10009580	0.015050159999999998	15.127912249881774	not_mentioned	0.9442	not_mentioned	correct	ok	not_mentioned	released	option_probability
Clef	imcs21	test	10009580	symptom_291	10009580	0.015050159999999998	15.127912249881774	not_mentioned	0.9262	not_mentioned	correct	ok	not_mentioned	released	option_probability
Clef	imcs21	test	10009580	symptom_292	10009580	0.015050159999999998	15.127912249881774	not_mentioned	0.938	not_mentioned	correct	ok	not_mentioned	released	option_probability
Clef	imcs21	test	10009580	symptom_293	10009580	0.015050159999999998	15.127912249881774	not_mentioned	0.7944	not_mentioned	correct	ok	not_mentioned	released	option_probability
Clef	imcs21	test	10009580	symptom_294	10009580	0.015050159999999998	15.127912249881774	not_mentioned	0.9251	not_mentioned	correct	ok	not_mentioned	released	option_probability
Clef	imcs21	test	10009580	symptom_295	10009580	0.015050159999999998	15.127912249881774	not_mentioned	0.9708	not_mentioned	correct	ok	not_mentioned	released	option_probability
Clef	imcs21	test	10009580	symptom_296	10009580	0.015050159999999998	15.127912249881774	not_mentioned	0.9649	not_mentioned	correct	ok	not_mentioned	released	option_probability
Clef	imcs21	test	10009580	symptom_297	10009580	0.015050159999999998	15.127912249881774	not_mentioned	0.9341	not_mentioned	correct	ok	not_mentioned	released	option_probability
Clef	imcs21	test	10009580	symptom_298	10009580	0.015050159999999998	15.127912249881774	not_mentioned	0.9404	not_mentioned	correct	ok	not_mentioned	released	option_probability
Clef	imcs21	test	10009580	symptom_299	10009580	0.015050159999999998	15.127912249881774	not_mentioned	0.9249	not_mentioned	correct	ok	not_mentioned	released	option_probability
Clef	imcs21	test	10009580	symptom_300	10009580	0.015050159999999998	15.127912249881774	not_mentioned	0.9446	not_mentioned	correct	ok	not_mentioned	released	option_probability
Clef	imcs21	test	10009580	symptom_301	10009580	0.015050159999999998	15.127912249881774	not_mentioned	0.8248	not_mentioned	correct	ok	not_mentioned	released	option_probability
Clef	imcs21	test	10009580	symptom_302	10009580	0.015050159999999998	15.127912249881774	not_mentioned	0.8522	not_mentioned	correct	ok	not_mentioned	released	option_probability
Clef	imcs21	test	10009580	symptom_303	10009580	0.015050159999999998	15.127912249881774	not_mentioned	0.8526	not_mentioned	correct	ok	not_mentioned	released	option_probability
Clef	imcs21	test	10009580	symptom_304	10009580	0.015050159999999998	15.127912249881774	not_mentioned	0.9756	not_mentioned	correct	ok	not_mentioned	released	option_probability
Clef	imcs21	test	10009580	symptom_305	10009580	0.015050159999999998	15.127912249881774	not_mentioned	0.9618	not_mentioned	correct	ok	not_mentioned	released	option_probability
Clef	imcs21	test	10009580	symptom_306	10009580	0.015050159999999998	15.127912249881774	not_mentioned	0.7431	not_mentioned	correct	ok	not_mentioned	released	option_probability
Clef	imcs21	test	10009580	symptom_307	10009580	0.015050159999999998	15.127912249881774	not_mentioned	0.8737	not_mentioned	correct	ok	not_mentioned	released	option_probability
Clef	imcs21	test	10009580	symptom_308	10009580	0.015050159999999998	15.127912249881774	not_mentioned	0.9553	not_mentioned	correct	ok	not_mentioned	released	option_probability
Clef	imcs21	test	10009580	symptom_309	10009580	0.015050159999999998	15.127912249881774	not_mentioned	0.8447	not_mentioned	correct	ok	not_mentioned	released	option_probability
Clef	imcs21	test	10009580	symptom_310	10009580	0.015050159999999998	15.127912249881774	not_mentioned	0.9182	not_mentioned	correct	ok	not_mentioned	released	option_probability
Clef	imcs21	test	10009580	symptom_311	10009580	0.015050159999999998	15.127912249881774	not_mentioned	0.9309	not_mentioned	correct	ok	not_mentioned	released	option_probability
Clef	imcs21	test	10009580	symptom_312	10009580	0.015050159999999998	15.127912249881774	not_mentioned	0.9545	not_mentioned	correct	ok	not_mentioned	released	option_probability
Clef	imcs21	test	10009580	symptom_313	10009580	0.015050159999999998	15.127912249881774	not_mentioned	0.8736	not_mentioned	correct	ok	not_mentioned	released	option_probability
Clef	imcs21	test	10009580	symptom_314	10009580	0.015050159999999998	15.127912249881774	not_mentioned	0.9562	not_mentioned	correct	ok	not_mentioned	released	option_probability
Clef	imcs21	test	10009580	symptom_315	10009580	0.015050159999999998	15.127912249881774	not_mentioned	0.8489	not_mentioned	correct	ok	not_mentioned	released	option_probability
Clef	imcs21	test	10009580	symptom_316	10009580	0.015050159999999998	15.127912249881774	not_mentioned	0.6999	not_mentioned	correct	ok	not_mentioned	released	option_probability
Clef	imcs21	test	10009580	symptom_317	10009580	0.015050159999999998	15.127912249881774	not_mentioned	0.7767000000000001	not_mentioned	correct	ok	not_mentioned	released	option_probability
Clef	imcs21	test	10009580	symptom_318	10009580	0.015050159999999998	15.127912249881774	not_mentioned	0.9567	not_mentioned	correct	ok	not_mentioned	released	option_probability
Clef	imcs21	test	10009580	symptom_319	10009580	0.015050159999999998	15.127912249881774	not_mentioned	0.9281	not_mentioned	correct	ok	not_mentioned	released	option_probability
Clef	imcs21	test	10009580	symptom_320	10009580	0.015050159999999998	15.127912249881774	not_mentioned	0.7708	not_mentioned	correct	ok	not_mentioned	released	option_probability
Clef	imcs21	test	10009580	symptom_321	10009580	0.015050159999999998	15.127912249881774	not_mentioned	0.9319	not_mentioned	correct	ok	not_mentioned	released	option_probability
Clef	imcs21	test	10009580	symptom_322	10009580	0.015050159999999998	15.127912249881774	not_mentioned	0.8755000000000001	not_mentioned	correct	ok	not_mentioned	released	option_probability
Clef	imcs21	test	10009580	symptom_323	10009580	0.015050159999999998	15.127912249881774	not_mentioned	0.8894	not_mentioned	correct	ok	not_mentioned	released	option_probability
Clef	imcs21	test	10009580	symptom_324	10009580	0.015050159999999998	15.127912249881774	not_mentioned	0.9267	not_mentioned	correct	ok	not_mentioned	released	option_probability
Clef	imcs21	test	10009580	symptom_325	10009580	0.015050159999999998	15.127912249881774	not_mentioned	0.873	not_mentioned	correct	ok	not_mentioned	released	option_probability
Clef	imcs21	test	10009580	symptom_326	10009580	0.015050159999999998	15.127912249881774	not_mentioned	0.945	not_mentioned	correct	ok	not_mentioned	released	option_probability
Clef	imcs21	test	10009580	symptom_327	10009580	0.015050159999999998	15.127912249881774	not_mentioned	0.8078	not_mentioned	correct	ok	not_mentioned	released	option_probability
Clef	imcs21	test	10009580	symptom_328	10009580	0.015050159999999998	15.127912249881774	uncertain	0.3742	not_mentioned	incorrect	ok	not_mentioned	released	option_probability
Clef	imcs21	test	10009580	symptom_329	10009580	0.015050159999999998	15.127912249881774	not_mentioned	0.6076	not_mentioned	correct	ok	not_mentioned	released	option_probability
Clef	imcs21	test	10009580	symptom_330	10009580	0.015050159999999998	15.127912249881774	not_mentioned	0.6847	not_mentioned	correct	ok	not_mentioned	released	option_probability
Clef	imcs21	test	10010781	symptom_000	10010781	0.015510959999999999	16.234697334002703	positive	0.9721	positive	correct	ok	positive	released	option_probability
Clef	imcs21	test	10010781	symptom_001	10010781	0.015510959999999999	16.234697334002703	negative	0.8976	positive	incorrect	ok	positive	released	option_probability
Clef	imcs21	test	10010781	symptom_002	10010781	0.015510959999999999	16.234697334002703	not_mentioned	0.8402	not_mentioned	correct	ok	not_mentioned	released	option_probability
Clef	imcs21	test	10010781	symptom_003	10010781	0.015510959999999999	16.234697334002703	not_mentioned	0.8527	not_mentioned	correct	ok	not_mentioned	released	option_probability
Clef	imcs21	test	10010781	symptom_004	10010781	0.015510959999999999	16.234697334002703	not_mentioned	0.9076	not_mentioned	correct	ok	not_mentioned	released	option_probability
Clef	imcs21	test	10010781	symptom_005	10010781	0.015510959999999999	16.234697334002703	not_mentioned	0.4105	not_mentioned	correct	ok	not_mentioned	released	option_probability
Clef	imcs21	test	10010781	symptom_006	10010781	0.015510959999999999	16.234697334002703	positive	0.5905	positive	correct	ok	positive	released	option_probability
Clef	imcs21	test	10010781	symptom_007	10010781	0.015510959999999999	16.234697334002703	negative	0.5801	not_mentioned	incorrect	ok	not_mentioned	released	option_probability
Clef	imcs21	test	10010781	symptom_008	10010781	0.015510959999999999	16.234697334002703	not_mentioned	0.9131	not_mentioned	correct	ok	not_mentioned	released	option_probability
Clef	imcs21	test	10010781	symptom_009	10010781	0.015510959999999999	16.234697334002703	negative	0.6626	positive	incorrect	ok	positive	released	option_probability
Clef	imcs21	test	10010781	symptom_010	10010781	0.015510959999999999	16.234697334002703	not_mentioned	0.6379	not_mentioned	correct	ok	not_mentioned	released	option_probability
Clef	imcs21	test	10010781	symptom_011	10010781	0.015510959999999999	16.234697334002703	positive	0.9023	uncertain	incorrect	ok	uncertain	released	option_probability
Clef	imcs21	test	10010781	symptom_012	10010781	0.015510959999999999	16.234697334002703	not_mentioned	0.4916	not_mentioned	correct	ok	not_mentioned	released	option_probability
Clef	imcs21	test	10010781	symptom_013	10010781	0.015510959999999999	16.234697334002703	not_mentioned	0.7299	not_mentioned	correct	ok	not_mentioned	released	option_probability
Clef	imcs21	test	10010781	symptom_014	10010781	0.015510959999999999	16.234697334002703	positive	0.8703	uncertain	incorrect	ok	uncertain	released	option_probability
Clef	imcs21	test	10010781	symptom_015	10010781	0.015510959999999999	16.234697334002703	negative	0.4786	not_mentioned	incorrect	ok	not_mentioned	released	option_probability
Clef	imcs21	test	10010781	symptom_016	10010781	0.015510959999999999	16.234697334002703	not_mentioned	0.9058	not_mentioned	correct	ok	not_mentioned	released	option_probability
Clef	imcs21	test	10010781	symptom_017	10010781	0.015510959999999999	16.234697334002703	not_mentioned	0.7232	not_mentioned	correct	ok	not_mentioned	released	option_probability
Clef	imcs21	test	10010781	symptom_018	10010781	0.015510959999999999	16.234697334002703	not_mentioned	0.8771	not_mentioned	correct	ok	not_mentioned	released	option_probability
Clef	imcs21	test	10010781	symptom_019	10010781	0.015510959999999999	16.234697334002703	not_mentioned	0.6856	not_mentioned	correct	ok	not_mentioned	released	option_probability
Clef	imcs21	test	10010781	symptom_020	10010781	0.015510959999999999	16.234697334002703	not_mentioned	0.7201	not_mentioned	correct	ok	not_mentioned	released	option_probability
Clef	imcs21	test	10010781	symptom_021	10010781	0.015510959999999999	16.234697334002703	not_mentioned	0.7592	not_mentioned	correct	ok	not_mentioned	released	option_probability
Clef	imcs21	test	10010781	symptom_022	10010781	0.015510959999999999	16.234697334002703	not_mentioned	0.3709	not_mentioned	correct	ok	not_mentioned	released	option_probability
Clef	imcs21	test	10010781	symptom_023	10010781	0.015510959999999999	16.234697334002703	not_mentioned	0.842	not_mentioned	correct	ok	not_mentioned	released	option_probability
Clef	imcs21	test	10010781	symptom_024	10010781	0.015510959999999999	16.234697334002703	negative	0.7937	not_mentioned	incorrect	ok	not_mentioned	released	option_probability
Clef	imcs21	test	10010781	symptom_025	10010781	0.015510959999999999	16.234697334002703	not_mentioned	0.7226	not_mentioned	correct	ok	not_mentioned	released	option_probability
Clef	imcs21	test	10010781	symptom_026	10010781	0.015510959999999999	16.234697334002703	not_mentioned	0.6891	not_mentioned	correct	ok	not_mentioned	released	option_probability
Clef	imcs21	test	10010781	symptom_027	10010781	0.015510959999999999	16.234697334002703	not_mentioned	0.5095000000000001	not_mentioned	correct	ok	not_mentioned	released	option_probability
Clef	imcs21	test	10010781	symptom_028	10010781	0.015510959999999999	16.234697334002703	not_mentioned	0.8425	not_mentioned	correct	ok	not_mentioned	released	option_probability
Clef	imcs21	test	10010781	symptom_029	10010781	0.015510959999999999	16.234697334002703	not_mentioned	0.8624	not_mentioned	correct	ok	not_mentioned	released	option_probability
Clef	imcs21	test	10010781	symptom_030	10010781	0.015510959999999999	16.234697334002703	not_mentioned	0.6066	not_mentioned	correct	ok	not_mentioned	released	option_probability
Clef	imcs21	test	10010781	symptom_031	10010781	0.015510959999999999	16.234697334002703	not_mentioned	0.8375	not_mentioned	correct	ok	not_mentioned	released	option_probability
Clef	imcs21	test	10010781	symptom_032	10010781	0.015510959999999999	16.234697334002703	not_mentioned	0.88	not_mentioned	correct	ok	not_mentioned	released	option_probability
Clef	imcs21	test	10010781	symptom_033	10010781	0.015510959999999999	16.234697334002703	not_mentioned	0.8615	not_mentioned	correct	ok	not_mentioned	released	option_probability
Clef	imcs21	test	10010781	symptom_034	10010781	0.015510959999999999	16.234697334002703	not_mentioned	0.8727	not_mentioned	correct	ok	not_mentioned	released	option_probability
Clef	imcs21	test	10010781	symptom_035	10010781	0.015510959999999999	16.234697334002703	not_mentioned	0.6479	not_mentioned	correct	ok	not_mentioned	released	option_probability
Clef	imcs21	test	10010781	symptom_036	10010781	0.015510959999999999	16.234697334002703	positive	0.5451	uncertain	incorrect	ok	uncertain	released	option_probability
Clef	imcs21	test	10010781	symptom_037	10010781	0.015510959999999999	16.234697334002703	not_mentioned	0.8779	not_mentioned	correct	ok	not_mentioned	released	option_probability
Clef	imcs21	test	10010781	symptom_038	10010781	0.015510959999999999	16.234697334002703	uncertain	0.821	uncertain	correct	ok	uncertain	released	option_probability
Clef	imcs21	test	10010781	symptom_039	10010781	0.015510959999999999	16.234697334002703	not_mentioned	0.8291	not_mentioned	correct	ok	not_mentioned	released	option_probability
Clef	imcs21	test	10010781	symptom_040	10010781	0.015510959999999999	16.234697334002703	not_mentioned	0.8749	not_mentioned	correct	ok	not_mentioned	released	option_probability
Clef	imcs21	test	10010781	symptom_041	10010781	0.015510959999999999	16.234697334002703	not_mentioned	0.6552	not_mentioned	correct	ok	not_mentioned	released	option_probability
Clef	imcs21	test	10010781	symptom_042	10010781	0.015510959999999999	16.234697334002703	not_mentioned	0.612	not_mentioned	correct	ok	not_mentioned	released	option_probability
Clef	imcs21	test	10010781	symptom_043	10010781	0.015510959999999999	16.234697334002703	not_mentioned	0.7347	not_mentioned	correct	ok	not_mentioned	released	option_probability
Clef	imcs21	test	10010781	symptom_044	10010781	0.015510959999999999	16.234697334002703	positive	0.7984	not_mentioned	incorrect	ok	not_mentioned	released	option_probability
Clef	imcs21	test	10010781	symptom_045	10010781	0.015510959999999999	16.234697334002703	not_mentioned	0.6829	not_mentioned	correct	ok	not_mentioned	released	option_probability
Clef	imcs21	test	10010781	symptom_046	10010781	0.015510959999999999	16.234697334002703	negative	0.916	positive	incorrect	ok	positive	released	option_probability
Clef	imcs21	test	10010781	symptom_047	10010781	0.015510959999999999	16.234697334002703	not_mentioned	0.7388	not_mentioned	correct	ok	not_mentioned	released	option_probability
Clef	imcs21	test	10010781	symptom_048	10010781	0.015510959999999999	16.234697334002703	not_mentioned	0.5412	not_mentioned	correct	ok	not_mentioned	released	option_probability
Clef	imcs21	test	10010781	symptom_049	10010781	0.015510959999999999	16.234697334002703	not_mentioned	0.3374	not_mentioned	correct	ok	not_mentioned	released	option_probability
Clef	imcs21	test	10010781	symptom_050	10010781	0.015510959999999999	16.234697334002703	not_mentioned	0.678	not_mentioned	correct	ok	not_mentioned	released	option_probability
Clef	imcs21	test	10010781	symptom_051	10010781	0.015510959999999999	16.234697334002703	not_mentioned	0.8008	not_mentioned	correct	ok	not_mentioned	released	option_probability
Clef	imcs21	test	10010781	symptom_052	10010781	0.015510959999999999	16.234697334002703	not_mentioned	0.7548	not_mentioned	correct	ok	not_mentioned	released	option_probability
Clef	imcs21	test	10010781	symptom_053	10010781	0.015510959999999999	16.234697334002703	not_mentioned	0.579	not_mentioned	correct	ok	not_mentioned	released	option_probability
Clef	imcs21	test	10010781	symptom_054	10010781	0.015510959999999999	16.234697334002703	not_mentioned	0.8384	not_mentioned	correct	ok	not_mentioned	released	option_probability
Clef	imcs21	test	10010781	symptom_055	10010781	0.015510959999999999	16.234697334002703	not_mentioned	0.8842	not_mentioned	correct	ok	not_mentioned	released	option_probability
Clef	imcs21	test	10010781	symptom_056	10010781	0.015510959999999999	16.234697334002703	not_mentioned	0.9054	not_mentioned	correct	ok	not_mentioned	released	option_probability
Clef	imcs21	test	10010781	symptom_057	10010781	0.015510959999999999	16.234697334002703	not_mentioned	0.879	not_mentioned	correct	ok	not_mentioned	released	option_probability
Clef	imcs21	test	10010781	symptom_058	10010781	0.015510959999999999	16.234697334002703	not_mentioned	0.7883	not_mentioned	correct	ok	not_mentioned	released	option_probability
Clef	imcs21	test	10010781	symptom_059	10010781	0.015510959999999999	16.234697334002703	not_mentioned	0.7538	not_mentioned	correct	ok	not_mentioned	released	option_probability
Clef	imcs21	test	10010781	symptom_060	10010781	0.015510959999999999	16.234697334002703	not_mentioned	0.8130000000000001	not_mentioned	correct	ok	not_mentioned	released	option_probability
Clef	imcs21	test	10010781	symptom_061	10010781	0.015510959999999999	16.234697334002703	not_mentioned	0.5171	not_mentioned	correct	ok	not_mentioned	released	option_probability
Clef	imcs21	test	10010781	symptom_062	10010781	0.015510959999999999	16.234697334002703	not_mentioned	0.9073	not_mentioned	correct	ok	not_mentioned	released	option_probability
Clef	imcs21	test	10010781	symptom_063	10010781	0.015510959999999999	16.234697334002703	not_mentioned	0.7941	not_mentioned	correct	ok	not_mentioned	released	option_probability
Clef	imcs21	test	10010781	symptom_064	10010781	0.015510959999999999	16.234697334002703	not_mentioned	0.7174	not_mentioned	correct	ok	not_mentioned	released	option_probability
Clef	imcs21	test	10010781	symptom_065	10010781	0.015510959999999999	16.234697334002703	not_mentioned	0.9491	not_mentioned	correct	ok	not_mentioned	released	option_probability
Clef	imcs21	test	10010781	symptom_066	10010781	0.015510959999999999	16.234697334002703	not_mentioned	0.9148000000000001	not_mentioned	correct	ok	not_mentioned	released	option_probability
Clef	imcs21	test	10010781	symptom_067	10010781	0.015510959999999999	16.234697334002703	not_mentioned	0.8016	not_mentioned	correct	ok	not_mentioned	released	option_probability
Clef	imcs21	test	10010781	symptom_068	10010781	0.015510959999999999	16.234697334002703	not_mentioned	0.8526	not_mentioned	correct	ok	not_mentioned	released	option_probability
Clef	imcs21	test	10010781	symptom_069	10010781	0.015510959999999999	16.234697334002703	uncertain	0.4178	uncertain	correct	ok	uncertain	released	option_probability
Clef	imcs21	test	10010781	symptom_070	10010781	0.015510959999999999	16.234697334002703	not_mentioned	0.8962	not_mentioned	correct	ok	not_mentioned	released	option_probability
Clef	imcs21	test	10010781	symptom_071	10010781	0.015510959999999999	16.234697334002703	not_mentioned	0.494	not_mentioned	correct	ok	not_mentioned	released	option_probability
Clef	imcs21	test	10010781	symptom_072	10010781	0.015510959999999999	16.234697334002703	not_mentioned	0.8714	not_mentioned	correct	ok	not_mentioned	released	option_probability
Clef	imcs21	test	10010781	symptom_073	10010781	0.015510959999999999	16.234697334002703	not_mentioned	0.8294	not_mentioned	correct	ok	not_mentioned	released	option_probability
Clef	imcs21	test	10010781	symptom_074	10010781	0.015510959999999999	16.234697334002703	not_mentioned	0.8304	not_mentioned	correct	ok	not_mentioned	released	option_probability
Clef	imcs21	test	10010781	symptom_075	10010781	0.015510959999999999	16.234697334002703	not_mentioned	0.9172	not_mentioned	correct	ok	not_mentioned	released	option_probability
Clef	imcs21	test	10010781	symptom_076	10010781	0.015510959999999999	16.234697334002703	not_mentioned	0.8274	not_mentioned	correct	ok	not_mentioned	released	option_probability
Clef	imcs21	test	10010781	symptom_077	10010781	0.015510959999999999	16.234697334002703	not_mentioned	0.8194	not_mentioned	correct	ok	not_mentioned	released	option_probability
Clef	imcs21	test	10010781	symptom_078	10010781	0.015510959999999999	16.234697334002703	not_mentioned	0.7497	not_mentioned	correct	ok	not_mentioned	released	option_probability
Clef	imcs21	test	10010781	symptom_079	10010781	0.015510959999999999	16.234697334002703	not_mentioned	0.8015	not_mentioned	correct	ok	not_mentioned	released	option_probability
Clef	imcs21	test	10010781	symptom_080	10010781	0.015510959999999999	16.234697334002703	not_mentioned	0.7823	not_mentioned	correct	ok	not_mentioned	released	option_probability
Clef	imcs21	test	10010781	symptom_081	10010781	0.015510959999999999	16.234697334002703	not_mentioned	0.8591	not_mentioned	correct	ok	not_mentioned	released	option_probability
Clef	imcs21	test	10010781	symptom_082	10010781	0.015510959999999999	16.234697334002703	not_mentioned	0.9397	not_mentioned	correct	ok	not_mentioned	released	option_probability
Clef	imcs21	test	10010781	symptom_083	10010781	0.015510959999999999	16.234697334002703	not_mentioned	0.7945	not_mentioned	correct	ok	not_mentioned	released	option_probability
Clef	imcs21	test	10010781	symptom_084	10010781	0.015510959999999999	16.234697334002703	not_mentioned	0.8526	not_mentioned	correct	ok	not_mentioned	released	option_probability
Clef	imcs21	test	10010781	symptom_085	10010781	0.015510959999999999	16.234697334002703	not_mentioned	0.6592	not_mentioned	correct	ok	not_mentioned	released	option_probability
Clef	imcs21	test	10010781	symptom_086	10010781	0.015510959999999999	16.234697334002703	not_mentioned	0.6905	not_mentioned	correct	ok	not_mentioned	released	option_probability
Clef	imcs21	test	10010781	symptom_087	10010781	0.015510959999999999	16.234697334002703	not_mentioned	0.9395	not_mentioned	correct	ok	not_mentioned	released	option_probability
Clef	imcs21	test	10010781	symptom_088	10010781	0.015510959999999999	16.234697334002703	not_mentioned	0.9147	not_mentioned	correct	ok	not_mentioned	released	option_probability
Clef	imcs21	test	10010781	symptom_089	10010781	0.015510959999999999	16.234697334002703	not_mentioned	0.7083	not_mentioned	correct	ok	not_mentioned	released	option_probability
Clef	imcs21	test	10010781	symptom_090	10010781	0.015510959999999999	16.234697334002703	not_mentioned	0.7655	not_mentioned	correct	ok	not_mentioned	released	option_probability
Clef	imcs21	test	10010781	symptom_091	10010781	0.015510959999999999	16.234697334002703	not_mentioned	0.7845	not_mentioned	correct	ok	not_mentioned	released	option_probability
Clef	imcs21	test	10010781	symptom_092	10010781	0.015510959999999999	16.234697334002703	not_mentioned	0.6577	not_mentioned	correct	ok	not_mentioned	released	option_probability
Clef	imcs21	test	10010781	symptom_093	10010781	0.015510959999999999	16.234697334002703	not_mentioned	0.7703	not_mentioned	correct	ok	not_mentioned	released	option_probability
Clef	imcs21	test	10010781	symptom_094	10010781	0.015510959999999999	16.234697334002703	not_mentioned	0.7255	not_mentioned	correct	ok	not_mentioned	released	option_probability
Clef	imcs21	test	10010781	symptom_095	10010781	0.015510959999999999	16.234697334002703	not_mentioned	0.88	not_mentioned	correct	ok	not_mentioned	released	option_probability
Clef	imcs21	test	10010781	symptom_096	10010781	0.015510959999999999	16.234697334002703	not_mentioned	0.7872	not_mentioned	correct	ok	not_mentioned	released	option_probability
Clef	imcs21	test	10010781	symptom_097	10010781	0.015510959999999999	16.234697334002703	negative	0.6561	not_mentioned	incorrect	ok	not_mentioned	released	option_probability
Clef	imcs21	test	10010781	symptom_098	10010781	0.015510959999999999	16.234697334002703	not_mentioned	0.8003	not_mentioned	correct	ok	not_mentioned	released	option_probability
Clef	imcs21	test	10010781	symptom_099	10010781	0.015510959999999999	16.234697334002703	not_mentioned	0.7923	not_mentioned	correct	ok	not_mentioned	released	option_probability
Clef	imcs21	test	10010781	symptom_100	10010781	0.015510959999999999	16.234697334002703	not_mentioned	0.9056	not_mentioned	correct	ok	not_mentioned	released	option_probability
Clef	imcs21	test	10010781	symptom_101	10010781	0.015510959999999999	16.234697334002703	not_mentioned	0.8708	not_mentioned	correct	ok	not_mentioned	released	option_probability
Clef	imcs21	test	10010781	symptom_102	10010781	0.015510959999999999	16.234697334002703	not_mentioned	0.8453	not_mentioned	correct	ok	not_mentioned	released	option_probability
Clef	imcs21	test	10010781	symptom_103	10010781	0.015510959999999999	16.234697334002703	not_mentioned	0.886	not_mentioned	correct	ok	not_mentioned	released	option_probability
Clef	imcs21	test	10010781	symptom_104	10010781	0.015510959999999999	16.234697334002703	not_mentioned	0.5876	not_mentioned	correct	ok	not_mentioned	released	option_probability
Clef	imcs21	test	10010781	symptom_105	10010781	0.015510959999999999	16.234697334002703	not_mentioned	0.7717	not_mentioned	correct	ok	not_mentioned	released	option_probability
Clef	imcs21	test	10010781	symptom_106	10010781	0.015510959999999999	16.234697334002703	not_mentioned	0.7546	not_mentioned	correct	ok	not_mentioned	released	option_probability
Clef	imcs21	test	10010781	symptom_107	10010781	0.015510959999999999	16.234697334002703	not_mentioned	0.8375	not_mentioned	correct	ok	not_mentioned	released	option_probability
Clef	imcs21	test	10010781	symptom_108	10010781	0.015510959999999999	16.234697334002703	not_mentioned	0.9124	not_mentioned	correct	ok	not_mentioned	released	option_probability
Clef	imcs21	test	10010781	symptom_109	10010781	0.015510959999999999	16.234697334002703	not_mentioned	0.593	not_mentioned	correct	ok	not_mentioned	released	option_probability
Clef	imcs21	test	10010781	symptom_110	10010781	0.015510959999999999	16.234697334002703	not_mentioned	0.723	not_mentioned	correct	ok	not_mentioned	released	option_probability
Clef	imcs21	test	10010781	symptom_111	10010781	0.015510959999999999	16.234697334002703	not_mentioned	0.4287	not_mentioned	correct	ok	not_mentioned	released	option_probability
Clef	imcs21	test	10010781	symptom_112	10010781	0.015510959999999999	16.234697334002703	not_mentioned	0.8994	not_mentioned	correct	ok	not_mentioned	released	option_probability
Clef	imcs21	test	10010781	symptom_113	10010781	0.015510959999999999	16.234697334002703	not_mentioned	0.9084	not_mentioned	correct	ok	not_mentioned	released	option_probability
Clef	imcs21	test	10010781	symptom_114	10010781	0.015510959999999999	16.234697334002703	not_mentioned	0.8815	not_mentioned	correct	ok	not_mentioned	released	option_probability
Clef	imcs21	test	10010781	symptom_115	10010781	0.015510959999999999	16.234697334002703	not_mentioned	0.7937	not_mentioned	correct	ok	not_mentioned	released	option_probability
Clef	imcs21	test	10010781	symptom_116	10010781	0.015510959999999999	16.234697334002703	not_mentioned	0.6942	not_mentioned	correct	ok	not_mentioned	released	option_probability
Clef	imcs21	test	10010781	symptom_117	10010781	0.015510959999999999	16.234697334002703	not_mentioned	0.8445	not_mentioned	correct	ok	not_mentioned	released	option_probability
Clef	imcs21	test	10010781	symptom_118	10010781	0.015510959999999999	16.234697334002703	not_mentioned	0.3528	not_mentioned	correct	ok	not_mentioned	released	option_probability
Clef	imcs21	test	10010781	symptom_119	10010781	0.015510959999999999	16.234697334002703	not_mentioned	0.6647	not_mentioned	correct	ok	not_mentioned	released	option_probability
Clef	imcs21	test	10010781	symptom_120	10010781	0.015510959999999999	16.234697334002703	not_mentioned	0.8545	not_mentioned	correct	ok	not_mentioned	released	option_probability
Clef	imcs21	test	10010781	symptom_121	10010781	0.015510959999999999	16.234697334002703	not_mentioned	0.5875	not_mentioned	correct	ok	not_mentioned	released	option_probability
Clef	imcs21	test	10010781	symptom_122	10010781	0.015510959999999999	16.234697334002703	uncertain	0.8154	not_mentioned	incorrect	ok	not_mentioned	released	option_probability
Clef	imcs21	test	10010781	symptom_123	10010781	0.015510959999999999	16.234697334002703	not_mentioned	0.8731	not_mentioned	correct	ok	not_mentioned	released	option_probability
Clef	imcs21	test	10010781	symptom_124	10010781	0.015510959999999999	16.234697334002703	not_mentioned	0.8027	not_mentioned	correct	ok	not_mentioned	released	option_probability
Clef	imcs21	test	10010781	symptom_125	10010781	0.015510959999999999	16.234697334002703	not_mentioned	0.7012	not_mentioned	correct	ok	not_mentioned	released	option_probability
Clef	imcs21	test	10010781	symptom_126	10010781	0.015510959999999999	16.234697334002703	not_mentioned	0.9171	not_mentioned	correct	ok	not_mentioned	released	option_probability
Clef	imcs21	test	10010781	symptom_127	10010781	0.015510959999999999	16.234697334002703	not_mentioned	0.8723	not_mentioned	correct	ok	not_mentioned	released	option_probability
Clef	imcs21	test	10010781	symptom_128	10010781	0.015510959999999999	16.234697334002703	not_mentioned	0.6137	not_mentioned	correct	ok	not_mentioned	released	option_probability
Clef	imcs21	test	10010781	symptom_129	10010781	0.015510959999999999	16.234697334002703	not_mentioned	0.8964	not_mentioned	correct	ok	not_mentioned	released	option_probability
Clef	imcs21	test	10010781	symptom_130	10010781	0.015510959999999999	16.234697334002703	not_mentioned	0.8925	not_mentioned	correct	ok	not_mentioned	released	option_probability
Clef	imcs21	test	10010781	symptom_131	10010781	0.015510959999999999	16.234697334002703	negative	0.5428	not_mentioned	incorrect	ok	not_mentioned	released	option_probability
Clef	imcs21	test	10010781	symptom_132	10010781	0.015510959999999999	16.234697334002703	not_mentioned	0.9113	not_mentioned	correct	ok	not_mentioned	released	option_probability
Clef	imcs21	test	10010781	symptom_133	10010781	0.015510959999999999	16.234697334002703	not_mentioned	0.6763	not_mentioned	correct	ok	not_mentioned	released	option_probability
Clef	imcs21	test	10010781	symptom_134	10010781	0.015510959999999999	16.234697334002703	not_mentioned	0.9269	not_mentioned	correct	ok	not_mentioned	released	option_probability
Clef	imcs21	test	10010781	symptom_135	10010781	0.015510959999999999	16.234697334002703	not_mentioned	0.759	not_mentioned	correct	ok	not_mentioned	released	option_probability
Clef	imcs21	test	10010781	symptom_136	10010781	0.015510959999999999	16.234697334002703	not_mentioned	0.8036	not_mentioned	correct	ok	not_mentioned	released	option_probability
Clef	imcs21	test	10010781	symptom_137	10010781	0.015510959999999999	16.234697334002703	not_mentioned	0.8937	not_mentioned	correct	ok	not_mentioned	released	option_probability
Clef	imcs21	test	10010781	symptom_138	10010781	0.015510959999999999	16.234697334002703	not_mentioned	0.7836	not_mentioned	correct	ok	not_mentioned	released	option_probability
Clef	imcs21	test	10010781	symptom_139	10010781	0.015510959999999999	16.234697334002703	not_mentioned	0.9272	not_mentioned	correct	ok	not_mentioned	released	option_probability
Clef	imcs21	test	10010781	symptom_140	10010781	0.015510959999999999	16.234697334002703	not_mentioned	0.9439	not_mentioned	correct	ok	not_mentioned	released	option_probability
Clef	imcs21	test	10010781	symptom_141	10010781	0.015510959999999999	16.234697334002703	not_mentioned	0.7173	not_mentioned	correct	ok	not_mentioned	released	option_probability
Clef	imcs21	test	10010781	symptom_142	10010781	0.015510959999999999	16.234697334002703	not_mentioned	0.8273	not_mentioned	correct	ok	not_mentioned	released	option_probability
Clef	imcs21	test	10010781	symptom_143	10010781	0.015510959999999999	16.234697334002703	not_mentioned	0.8586	not_mentioned	correct	ok	not_mentioned	released	option_probability
Clef	imcs21	test	10010781	symptom_144	10010781	0.015510959999999999	16.234697334002703	not_mentioned	0.7964	not_mentioned	correct	ok	not_mentioned	released	option_probability
Clef	imcs21	test	10010781	symptom_145	10010781	0.015510959999999999	16.234697334002703	not_mentioned	0.906	not_mentioned	correct	ok	not_mentioned	released	option_probability
Clef	imcs21	test	10010781	symptom_146	10010781	0.015510959999999999	16.234697334002703	positive	0.7178	not_mentioned	incorrect	ok	not_mentioned	released	option_probability
Clef	imcs21	test	10010781	symptom_147	10010781	0.015510959999999999	16.234697334002703	not_mentioned	0.7683	not_mentioned	correct	ok	not_mentioned	released	option_probability
Clef	imcs21	test	10010781	symptom_148	10010781	0.015510959999999999	16.234697334002703	negative	0.5473	not_mentioned	incorrect	ok	not_mentioned	released	option_probability
Clef	imcs21	test	10010781	symptom_149	10010781	0.015510959999999999	16.234697334002703	not_mentioned	0.8061	not_mentioned	correct	ok	not_mentioned	released	option_probability
Clef	imcs21	test	10010781	symptom_150	10010781	0.015510959999999999	16.234697334002703	not_mentioned	0.9028	not_mentioned	correct	ok	not_mentioned	released	option_probability
Clef	imcs21	test	10010781	symptom_151	10010781	0.015510959999999999	16.234697334002703	not_mentioned	0.7895	not_mentioned	correct	ok	not_mentioned	released	option_probability
Clef	imcs21	test	10010781	symptom_152	10010781	0.015510959999999999	16.234697334002703	not_mentioned	0.4603	not_mentioned	correct	ok	not_mentioned	released	option_probability
Clef	imcs21	test	10010781	symptom_153	10010781	0.015510959999999999	16.234697334002703	not_mentioned	0.8356	not_mentioned	correct	ok	not_mentioned	released	option_probability
Clef	imcs21	test	10010781	symptom_154	10010781	0.015510959999999999	16.234697334002703	positive	0.8625	not_mentioned	incorrect	ok	not_mentioned	released	option_probability
Clef	imcs21	test	10010781	symptom_155	10010781	0.015510959999999999	16.234697334002703	not_mentioned	0.6586	not_mentioned	correct	ok	not_mentioned	released	option_probability
Clef	imcs21	test	10010781	symptom_156	10010781	0.015510959999999999	16.234697334002703	not_mentioned	0.7145	not_mentioned	correct	ok	not_mentioned	released	option_probability
Clef	imcs21	test	10010781	symptom_157	10010781	0.015510959999999999	16.234697334002703	not_mentioned	0.8885	not_mentioned	correct	ok	not_mentioned	released	option_probability
Clef	imcs21	test	10010781	symptom_158	10010781	0.015510959999999999	16.234697334002703	not_mentioned	0.682	not_mentioned	correct	ok	not_mentioned	released	option_probability
Clef	imcs21	test	10010781	symptom_159	10010781	0.015510959999999999	16.234697334002703	not_mentioned	0.8068	not_mentioned	correct	ok	not_mentioned	released	option_probability
Clef	imcs21	test	10010781	symptom_160	10010781	0.015510959999999999	16.234697334002703	not_mentioned	0.6851	not_mentioned	correct	ok	not_mentioned	released	option_probability
Clef	imcs21	test	10010781	symptom_161	10010781	0.015510959999999999	16.234697334002703	not_mentioned	0.881	not_mentioned	correct	ok	not_mentioned	released	option_probability
Clef	imcs21	test	10010781	symptom_162	10010781	0.015510959999999999	16.234697334002703	not_mentioned	0.6263	not_mentioned	correct	ok	not_mentioned	released	option_probability
Clef	imcs21	test	10010781	symptom_163	10010781	0.015510959999999999	16.234697334002703	not_mentioned	0.8294	not_mentioned	correct	ok	not_mentioned	released	option_probability
Clef	imcs21	test	10010781	symptom_164	10010781	0.015510959999999999	16.234697334002703	not_mentioned	0.6294	not_mentioned	correct	ok	not_mentioned	released	option_probability
Clef	imcs21	test	10010781	symptom_165	10010781	0.015510959999999999	16.234697334002703	negative	0.5348	not_mentioned	incorrect	ok	not_mentioned	released	option_probability
Clef	imcs21	test	10010781	symptom_166	10010781	0.015510959999999999	16.234697334002703	not_mentioned	0.7643	not_mentioned	correct	ok	not_mentioned	released	option_probability
Clef	imcs21	test	10010781	symptom_167	10010781	0.015510959999999999	16.234697334002703	not_mentioned	0.3466	not_mentioned	correct	ok	not_mentioned	released	option_probability
Clef	imcs21	test	10010781	symptom_168	10010781	0.015510959999999999	16.234697334002703	not_mentioned	0.8355	not_mentioned	correct	ok	not_mentioned	released	option_probability
Clef	imcs21	test	10010781	symptom_169	10010781	0.015510959999999999	16.234697334002703	not_mentioned	0.8628	not_mentioned	correct	ok	not_mentioned	released	option_probability
Clef	imcs21	test	10010781	symptom_170	10010781	0.015510959999999999	16.234697334002703	not_mentioned	0.8505	not_mentioned	correct	ok	not_mentioned	released	option_probability
Clef	imcs21	test	10010781	symptom_171	10010781	0.015510959999999999	16.234697334002703	not_mentioned	0.8591	not_mentioned	correct	ok	not_mentioned	released	option_probability
Clef	imcs21	test	10010781	symptom_172	10010781	0.015510959999999999	16.234697334002703	not_mentioned	0.8591	not_mentioned	correct	ok	not_mentioned	released	option_probability
Clef	imcs21	test	10010781	symptom_173	10010781	0.015510959999999999	16.234697334002703	not_mentioned	0.7877000000000001	not_mentioned	correct	ok	not_mentioned	released	option_probability
Clef	imcs21	test	10010781	symptom_174	10010781	0.015510959999999999	16.234697334002703	not_mentioned	0.8357	not_mentioned	correct	ok	not_mentioned	released	option_probability
Clef	imcs21	test	10010781	symptom_175	10010781	0.015510959999999999	16.234697334002703	not_mentioned	0.6242	not_mentioned	correct	ok	not_mentioned	released	option_probability
Clef	imcs21	test	10010781	symptom_176	10010781	0.015510959999999999	16.234697334002703	not_mentioned	0.8717	not_mentioned	correct	ok	not_mentioned	released	option_probability
Clef	imcs21	test	10010781	symptom_177	10010781	0.015510959999999999	16.234697334002703	not_mentioned	0.5477	not_mentioned	correct	ok	not_mentioned	released	option_probability
Clef	imcs21	test	10010781	symptom_178	10010781	0.015510959999999999	16.234697334002703	not_mentioned	0.7907	not_mentioned	correct	ok	not_mentioned	released	option_probability
Clef	imcs21	test	10010781	symptom_179	10010781	0.015510959999999999	16.234697334002703	not_mentioned	0.8561	not_mentioned	correct	ok	not_mentioned	released	option_probability
Clef	imcs21	test	10010781	symptom_180	10010781	0.015510959999999999	16.234697334002703	not_mentioned	0.8734	not_mentioned	correct	ok	not_mentioned	released	option_probability
Clef	imcs21	test	10010781	symptom_181	10010781	0.015510959999999999	16.234697334002703	not_mentioned	0.6963	not_mentioned	correct	ok	not_mentioned	released	option_probability
Clef	imcs21	test	10010781	symptom_182	10010781	0.015510959999999999	16.234697334002703	not_mentioned	0.5868	not_mentioned	correct	ok	not_mentioned	released	option_probability
Clef	imcs21	test	10010781	symptom_183	10010781	0.015510959999999999	16.234697334002703	not_mentioned	0.7939	not_mentioned	correct	ok	not_mentioned	released	option_probability
Clef	imcs21	test	10010781	symptom_184	10010781	0.015510959999999999	16.234697334002703	not_mentioned	0.9025	not_mentioned	correct	ok	not_mentioned	released	option_probability
Clef	imcs21	test	10010781	symptom_185	10010781	0.015510959999999999	16.234697334002703	negative	0.5825	not_mentioned	incorrect	ok	not_mentioned	released	option_probability
Clef	imcs21	test	10010781	symptom_186	10010781	0.015510959999999999	16.234697334002703	not_mentioned	0.8688	not_mentioned	correct	ok	not_mentioned	released	option_probability
Clef	imcs21	test	10010781	symptom_187	10010781	0.015510959999999999	16.234697334002703	positive	0.7227	not_mentioned	incorrect	ok	not_mentioned	released	option_probability
Clef	imcs21	test	10010781	symptom_188	10010781	0.015510959999999999	16.234697334002703	not_mentioned	0.783	not_mentioned	correct	ok	not_mentioned	released	option_probability
Clef	imcs21	test	10010781	symptom_189	10010781	0.015510959999999999	16.234697334002703	not_mentioned	0.5452	not_mentioned	correct	ok	not_mentioned	released	option_probability
Clef	imcs21	test	10010781	symptom_190	10010781	0.015510959999999999	16.234697334002703	not_mentioned	0.7949	not_mentioned	correct	ok	not_mentioned	released	option_probability
Clef	imcs21	test	10010781	symptom_191	10010781	0.015510959999999999	16.234697334002703	not_mentioned	0.8038	not_mentioned	correct	ok	not_mentioned	released	option_probability
Clef	imcs21	test	10010781	symptom_192	10010781	0.015510959999999999	16.234697334002703	not_mentioned	0.75	not_mentioned	correct	ok	not_mentioned	released	option_probability
Clef	imcs21	test	10010781	symptom_193	10010781	0.015510959999999999	16.234697334002703	not_mentioned	0.9336	not_mentioned	correct	ok	not_mentioned	released	option_probability
Clef	imcs21	test	10010781	symptom_194	10010781	0.015510959999999999	16.234697334002703	not_mentioned	0.9397	not_mentioned	correct	ok	not_mentioned	released	option_probability
Clef	imcs21	test	10010781	symptom_195	10010781	0.015510959999999999	16.234697334002703	not_mentioned	0.9576	not_mentioned	correct	ok	not_mentioned	released	option_probability
Clef	imcs21	test	10010781	symptom_196	10010781	0.015510959999999999	16.234697334002703	not_mentioned	0.9586	not_mentioned	correct	ok	not_mentioned	released	option_probability
Clef	imcs21	test	10010781	symptom_197	10010781	0.015510959999999999	16.234697334002703	not_mentioned	0.9273	not_mentioned	correct	ok	not_mentioned	released	option_probability
Clef	imcs21	test	10010781	symptom_198	10010781	0.015510959999999999	16.234697334002703	not_mentioned	0.9292	not_mentioned	correct	ok	not_mentioned	released	option_probability
Clef	imcs21	test	10010781	symptom_199	10010781	0.015510959999999999	16.234697334002703	not_mentioned	0.8003	not_mentioned	correct	ok	not_mentioned	released	option_probability
Clef	imcs21	test	10010781	symptom_200	10010781	0.015510959999999999	16.234697334002703	not_mentioned	0.8374	not_mentioned	correct	ok	not_mentioned	released	option_probability
Clef	imcs21	test	10010781	symptom_201	10010781	0.015510959999999999	16.234697334002703	not_mentioned	0.9142	not_mentioned	correct	ok	not_mentioned	released	option_probability
Clef	imcs21	test	10010781	symptom_202	10010781	0.015510959999999999	16.234697334002703	not_mentioned	0.7768	not_mentioned	correct	ok	not_mentioned	released	option_probability
Clef	imcs21	test	10010781	symptom_203	10010781	0.015510959999999999	16.234697334002703	not_mentioned	0.9234	not_mentioned	correct	ok	not_mentioned	released	option_probability
Clef	imcs21	test	10010781	symptom_204	10010781	0.015510959999999999	16.234697334002703	not_mentioned	0.8703	not_mentioned	correct	ok	not_mentioned	released	option_probability
Clef	imcs21	test	10010781	symptom_205	10010781	0.015510959999999999	16.234697334002703	not_mentioned	0.927	not_mentioned	correct	ok	not_mentioned	released	option_probability
Clef	imcs21	test	10010781	symptom_206	10010781	0.015510959999999999	16.234697334002703	not_mentioned	0.9341	not_mentioned	correct	ok	not_mentioned	released	option_probability
Clef	imcs21	test	10010781	symptom_207	10010781	0.015510959999999999	16.234697334002703	not_mentioned	0.8351	not_mentioned	correct	ok	not_mentioned	released	option_probability
Clef	imcs21	test	10010781	symptom_208	10010781	0.015510959999999999	16.234697334002703	not_mentioned	0.7952	not_mentioned	correct	ok	not_mentioned	released	option_probability
Clef	imcs21	test	10010781	symptom_209	10010781	0.015510959999999999	16.234697334002703	not_mentioned	0.9385	not_mentioned	correct	ok	not_mentioned	released	option_probability
Clef	imcs21	test	10010781	symptom_210	10010781	0.015510959999999999	16.234697334002703	not_mentioned	0.9339	not_mentioned	correct	ok	not_mentioned	released	option_probability
Clef	imcs21	test	10010781	symptom_211	10010781	0.015510959999999999	16.234697334002703	not_mentioned	0.7967	not_mentioned	correct	ok	not_mentioned	released	option_probability
Clef	imcs21	test	10010781	symptom_212	10010781	0.015510959999999999	16.234697334002703	not_mentioned	0.7086	not_mentioned	correct	ok	not_mentioned	released	option_probability
Clef	imcs21	test	10010781	symptom_213	10010781	0.015510959999999999	16.234697334002703	not_mentioned	0.9267	not_mentioned	correct	ok	not_mentioned	released	option_probability
Clef	imcs21	test	10010781	symptom_214	10010781	0.015510959999999999	16.234697334002703	not_mentioned	0.8693	not_mentioned	correct	ok	not_mentioned	released	option_probability
Clef	imcs21	test	10010781	symptom_215	10010781	0.015510959999999999	16.234697334002703	not_mentioned	0.8164	not_mentioned	correct	ok	not_mentioned	released	option_probability
Clef	imcs21	test	10010781	symptom_216	10010781	0.015510959999999999	16.234697334002703	not_mentioned	0.8346	not_mentioned	correct	ok	not_mentioned	released	option_probability
Clef	imcs21	test	10010781	symptom_217	10010781	0.015510959999999999	16.234697334002703	not_mentioned	0.8373	not_mentioned	correct	ok	not_mentioned	released	option_probability
Clef	imcs21	test	10010781	symptom_218	10010781	0.015510959999999999	16.234697334002703	not_mentioned	0.8646	not_mentioned	correct	ok	not_mentioned	released	option_probability
Clef	imcs21	test	10010781	symptom_219	10010781	0.015510959999999999	16.234697334002703	not_mentioned	0.937	not_mentioned	correct	ok	not_mentioned	released	option_probability
Clef	imcs21	test	10010781	symptom_220	10010781	0.015510959999999999	16.234697334002703	not_mentioned	0.8725	not_mentioned	correct	ok	not_mentioned	released	option_probability
Clef	imcs21	test	10010781	symptom_221	10010781	0.015510959999999999	16.234697334002703	not_mentioned	0.8914	not_mentioned	correct	ok	not_mentioned	released	option_probability
Clef	imcs21	test	10010781	symptom_222	10010781	0.015510959999999999	16.234697334002703	uncertain	0.7561	not_mentioned	incorrect	ok	not_mentioned	released	option_probability
Clef	imcs21	test	10010781	symptom_223	10010781	0.015510959999999999	16.234697334002703	not_mentioned	0.8024	not_mentioned	correct	ok	not_mentioned	released	option_probability
Clef	imcs21	test	10010781	symptom_224	10010781	0.015510959999999999	16.234697334002703	not_mentioned	0.6972	not_mentioned	correct	ok	not_mentioned	released	option_probability
Clef	imcs21	test	10010781	symptom_225	10010781	0.015510959999999999	16.234697334002703	not_mentioned	0.6364000000000001	not_mentioned	correct	ok	not_mentioned	released	option_probability
Clef	imcs21	test	10010781	symptom_226	10010781	0.015510959999999999	16.234697334002703	not_mentioned	0.899	not_mentioned	correct	ok	not_mentioned	released	option_probability
Clef	imcs21	test	10010781	symptom_227	10010781	0.015510959999999999	16.234697334002703	not_mentioned	0.6272	not_mentioned	correct	ok	not_mentioned	released	option_probability
Clef	imcs21	test	10010781	symptom_228	10010781	0.015510959999999999	16.234697334002703	not_mentioned	0.8945	not_mentioned	correct	ok	not_mentioned	released	option_probability
Clef	imcs21	test	10010781	symptom_229	10010781	0.015510959999999999	16.234697334002703	not_mentioned	0.9199	not_mentioned	correct	ok	not_mentioned	released	option_probability
Clef	imcs21	test	10010781	symptom_230	10010781	0.015510959999999999	16.234697334002703	not_mentioned	0.859	not_mentioned	correct	ok	not_mentioned	released	option_probability
Clef	imcs21	test	10010781	symptom_231	10010781	0.015510959999999999	16.234697334002703	not_mentioned	0.8284	not_mentioned	correct	ok	not_mentioned	released	option_probability
Clef	imcs21	test	10010781	symptom_232	10010781	0.015510959999999999	16.234697334002703	not_mentioned	0.821	not_mentioned	correct	ok	not_mentioned	released	option_probability
Clef	imcs21	test	10010781	symptom_233	10010781	0.015510959999999999	16.234697334002703	not_mentioned	0.8178	not_mentioned	correct	ok	not_mentioned	released	option_probability
Clef	imcs21	test	10010781	symptom_234	10010781	0.015510959999999999	16.234697334002703	not_mentioned	0.8736	not_mentioned	correct	ok	not_mentioned	released	option_probability
Clef	imcs21	test	10010781	symptom_235	10010781	0.015510959999999999	16.234697334002703	not_mentioned	0.7755	not_mentioned	correct	ok	not_mentioned	released	option_probability
Clef	imcs21	test	10010781	symptom_236	10010781	0.015510959999999999	16.234697334002703	not_mentioned	0.8654000000000001	not_mentioned	correct	ok	not_mentioned	released	option_probability
Clef	imcs21	test	10010781	symptom_237	10010781	0.015510959999999999	16.234697334002703	not_mentioned	0.7499	not_mentioned	correct	ok	not_mentioned	released	option_probability
Clef	imcs21	test	10010781	symptom_238	10010781	0.015510959999999999	16.234697334002703	not_mentioned	0.8485	not_mentioned	correct	ok	not_mentioned	released	option_probability
Clef	imcs21	test	10010781	symptom_239	10010781	0.015510959999999999	16.234697334002703	not_mentioned	0.7814	not_mentioned	correct	ok	not_mentioned	released	option_probability
Clef	imcs21	test	10010781	symptom_240	10010781	0.015510959999999999	16.234697334002703	not_mentioned	0.8402	not_mentioned	correct	ok	not_mentioned	released	option_probability
Clef	imcs21	test	10010781	symptom_241	10010781	0.015510959999999999	16.234697334002703	not_mentioned	0.8487	not_mentioned	correct	ok	not_mentioned	released	option_probability
Clef	imcs21	test	10010781	symptom_242	10010781	0.015510959999999999	16.234697334002703	not_mentioned	0.9372	not_mentioned	correct	ok	not_mentioned	released	option_probability
Clef	imcs21	test	10010781	symptom_243	10010781	0.015510959999999999	16.234697334002703	not_mentioned	0.7525	not_mentioned	correct	ok	not_mentioned	released	option_probability
Clef	imcs21	test	10010781	symptom_244	10010781	0.015510959999999999	16.234697334002703	not_mentioned	0.8155	not_mentioned	correct	ok	not_mentioned	released	option_probability
Clef	imcs21	test	10010781	symptom_245	10010781	0.015510959999999999	16.234697334002703	not_mentioned	0.9094	not_mentioned	correct	ok	not_mentioned	released	option_probability
Clef	imcs21	test	10010781	symptom_246	10010781	0.015510959999999999	16.234697334002703	not_mentioned	0.8874	not_mentioned	correct	ok	not_mentioned	released	option_probability
Clef	imcs21	test	10010781	symptom_247	10010781	0.015510959999999999	16.234697334002703	not_mentioned	0.9217	not_mentioned	correct	ok	not_mentioned	released	option_probability
Clef	imcs21	test	10010781	symptom_248	10010781	0.015510959999999999	16.234697334002703	not_mentioned	0.7729	not_mentioned	correct	ok	not_mentioned	released	option_probability
Clef	imcs21	test	10010781	symptom_249	10010781	0.015510959999999999	16.234697334002703	not_mentioned	0.9079	not_mentioned	correct	ok	not_mentioned	released	option_probability
Clef	imcs21	test	10010781	symptom_250	10010781	0.015510959999999999	16.234697334002703	not_mentioned	0.7398	not_mentioned	correct	ok	not_mentioned	released	option_probability
Clef	imcs21	test	10010781	symptom_251	10010781	0.015510959999999999	16.234697334002703	not_mentioned	0.7698	not_mentioned	correct	ok	not_mentioned	released	option_probability
Clef	imcs21	test	10010781	symptom_252	10010781	0.015510959999999999	16.234697334002703	not_mentioned	0.8281000000000001	not_mentioned	correct	ok	not_mentioned	released	option_probability
Clef	imcs21	test	10010781	symptom_253	10010781	0.015510959999999999	16.234697334002703	not_mentioned	0.9304	not_mentioned	correct	ok	not_mentioned	released	option_probability
Clef	imcs21	test	10010781	symptom_254	10010781	0.015510959999999999	16.234697334002703	not_mentioned	0.7412	not_mentioned	correct	ok	not_mentioned	released	option_probability
Clef	imcs21	test	10010781	symptom_255	10010781	0.015510959999999999	16.234697334002703	not_mentioned	0.8762	not_mentioned	correct	ok	not_mentioned	released	option_probability
Clef	imcs21	test	10010781	symptom_256	10010781	0.015510959999999999	16.234697334002703	not_mentioned	0.75	not_mentioned	correct	ok	not_mentioned	released	option_probability
Clef	imcs21	test	10010781	symptom_257	10010781	0.015510959999999999	16.234697334002703	not_mentioned	0.9684	not_mentioned	correct	ok	not_mentioned	released	option_probability
Clef	imcs21	test	10010781	symptom_258	10010781	0.015510959999999999	16.234697334002703	not_mentioned	0.9569	not_mentioned	correct	ok	not_mentioned	released	option_probability
Clef	imcs21	test	10010781	symptom_259	10010781	0.015510959999999999	16.234697334002703	not_mentioned	0.9122	not_mentioned	correct	ok	not_mentioned	released	option_probability
Clef	imcs21	test	10010781	symptom_260	10010781	0.015510959999999999	16.234697334002703	positive	0.722	not_mentioned	incorrect	ok	not_mentioned	released	option_probability
Clef	imcs21	test	10010781	symptom_261	10010781	0.015510959999999999	16.234697334002703	not_mentioned	0.6662	not_mentioned	correct	ok	not_mentioned	released	option_probability
Clef	imcs21	test	10010781	symptom_262	10010781	0.015510959999999999	16.234697334002703	not_mentioned	0.912	not_mentioned	correct	ok	not_mentioned	released	option_probability
Clef	imcs21	test	10010781	symptom_263	10010781	0.015510959999999999	16.234697334002703	not_mentioned	0.8783	not_mentioned	correct	ok	not_mentioned	released	option_probability
Clef	imcs21	test	10010781	symptom_264	10010781	0.015510959999999999	16.234697334002703	not_mentioned	0.714	not_mentioned	correct	ok	not_mentioned	released	option_probability
Clef	imcs21	test	10010781	symptom_265	10010781	0.015510959999999999	16.234697334002703	not_mentioned	0.7871	not_mentioned	correct	ok	not_mentioned	released	option_probability
Clef	imcs21	test	10010781	symptom_266	10010781	0.015510959999999999	16.234697334002703	not_mentioned	0.9113	not_mentioned	correct	ok	not_mentioned	released	option_probability
Clef	imcs21	test	10010781	symptom_267	10010781	0.015510959999999999	16.234697334002703	not_mentioned	0.8108	not_mentioned	correct	ok	not_mentioned	released	option_probability
Clef	imcs21	test	10010781	symptom_268	10010781	0.015510959999999999	16.234697334002703	not_mentioned	0.857	not_mentioned	correct	ok	not_mentioned	released	option_probability
Clef	imcs21	test	10010781	symptom_269	10010781	0.015510959999999999	16.234697334002703	not_mentioned	0.8456	not_mentioned	correct	ok	not_mentioned	released	option_probability
Clef	imcs21	test	10010781	symptom_270	10010781	0.015510959999999999	16.234697334002703	not_mentioned	0.7522	not_mentioned	correct	ok	not_mentioned	released	option_probability
Clef	imcs21	test	10010781	symptom_271	10010781	0.015510959999999999	16.234697334002703	not_mentioned	0.6366	not_mentioned	correct	ok	not_mentioned	released	option_probability
Clef	imcs21	test	10010781	symptom_272	10010781	0.015510959999999999	16.234697334002703	not_mentioned	0.8681	not_mentioned	correct	ok	not_mentioned	released	option_probability
Clef	imcs21	test	10010781	symptom_273	10010781	0.015510959999999999	16.234697334002703	not_mentioned	0.8967	not_mentioned	correct	ok	not_mentioned	released	option_probability
Clef	imcs21	test	10010781	symptom_274	10010781	0.015510959999999999	16.234697334002703	not_mentioned	0.7654	not_mentioned	correct	ok	not_mentioned	released	option_probability
Clef	imcs21	test	10010781	symptom_275	10010781	0.015510959999999999	16.234697334002703	not_mentioned	0.8705	not_mentioned	correct	ok	not_mentioned	released	option_probability
Clef	imcs21	test	10010781	symptom_276	10010781	0.015510959999999999	16.234697334002703	not_mentioned	0.7165	not_mentioned	correct	ok	not_mentioned	released	option_probability
Clef	imcs21	test	10010781	symptom_277	10010781	0.015510959999999999	16.234697334002703	not_mentioned	0.7442	not_mentioned	correct	ok	not_mentioned	released	option_probability
Clef	imcs21	test	10010781	symptom_278	10010781	0.015510959999999999	16.234697334002703	not_mentioned	0.851	not_mentioned	correct	ok	not_mentioned	released	option_probability
Clef	imcs21	test	10010781	symptom_279	10010781	0.015510959999999999	16.234697334002703	not_mentioned	0.8667	not_mentioned	correct	ok	not_mentioned	released	option_probability
Clef	imcs21	test	10010781	symptom_280	10010781	0.015510959999999999	16.234697334002703	not_mentioned	0.8906	not_mentioned	correct	ok	not_mentioned	released	option_probability
Clef	imcs21	test	10010781	symptom_281	10010781	0.015510959999999999	16.234697334002703	not_mentioned	0.7627	not_mentioned	correct	ok	not_mentioned	released	option_probability
Clef	imcs21	test	10010781	symptom_282	10010781	0.015510959999999999	16.234697334002703	not_mentioned	0.8809	not_mentioned	correct	ok	not_mentioned	released	option_probability
Clef	imcs21	test	10010781	symptom_283	10010781	0.015510959999999999	16.234697334002703	not_mentioned	0.7984	not_mentioned	correct	ok	not_mentioned	released	option_probability
Clef	imcs21	test	10010781	symptom_284	10010781	0.015510959999999999	16.234697334002703	not_mentioned	0.7274	not_mentioned	correct	ok	not_mentioned	released	option_probability
Clef	imcs21	test	10010781	symptom_285	10010781	0.015510959999999999	16.234697334002703	not_mentioned	0.7348	not_mentioned	correct	ok	not_mentioned	released	option_probability
Clef	imcs21	test	10010781	symptom_286	10010781	0.015510959999999999	16.234697334002703	not_mentioned	0.89	not_mentioned	correct	ok	not_mentioned	released	option_probability
Clef	imcs21	test	10010781	symptom_287	10010781	0.015510959999999999	16.234697334002703	not_mentioned	0.862	not_mentioned	correct	ok	not_mentioned	released	option_probability
Clef	imcs21	test	10010781	symptom_288	10010781	0.015510959999999999	16.234697334002703	not_mentioned	0.9117	not_mentioned	correct	ok	not_mentioned	released	option_probability
Clef	imcs21	test	10010781	symptom_289	10010781	0.015510959999999999	16.234697334002703	not_mentioned	0.8108	not_mentioned	correct	ok	not_mentioned	released	option_probability
Clef	imcs21	test	10010781	symptom_290	10010781	0.015510959999999999	16.234697334002703	not_mentioned	0.8852	not_mentioned	correct	ok	not_mentioned	released	option_probability
Clef	imcs21	test	10010781	symptom_291	10010781	0.015510959999999999	16.234697334002703	not_mentioned	0.8293	not_mentioned	correct	ok	not_mentioned	released	option_probability
Clef	imcs21	test	10010781	symptom_292	10010781	0.015510959999999999	16.234697334002703	not_mentioned	0.8408	not_mentioned	correct	ok	not_mentioned	released	option_probability
Clef	imcs21	test	10010781	symptom_293	10010781	0.015510959999999999	16.234697334002703	not_mentioned	0.6652	not_mentioned	correct	ok	not_mentioned	released	option_probability
Clef	imcs21	test	10010781	symptom_294	10010781	0.015510959999999999	16.234697334002703	not_mentioned	0.8555	not_mentioned	correct	ok	not_mentioned	released	option_probability
Clef	imcs21	test	10010781	symptom_295	10010781	0.015510959999999999	16.234697334002703	not_mentioned	0.9013	not_mentioned	correct	ok	not_mentioned	released	option_probability
Clef	imcs21	test	10010781	symptom_296	10010781	0.015510959999999999	16.234697334002703	not_mentioned	0.9025	not_mentioned	correct	ok	not_mentioned	released	option_probability
Clef	imcs21	test	10010781	symptom_297	10010781	0.015510959999999999	16.234697334002703	not_mentioned	0.8271000000000001	not_mentioned	correct	ok	not_mentioned	released	option_probability
Clef	imcs21	test	10010781	symptom_298	10010781	0.015510959999999999	16.234697334002703	not_mentioned	0.6679	not_mentioned	correct	ok	not_mentioned	released	option_probability
Clef	imcs21	test	10010781	symptom_299	10010781	0.015510959999999999	16.234697334002703	not_mentioned	0.7291	not_mentioned	correct	ok	not_mentioned	released	option_probability
Clef	imcs21	test	10010781	symptom_300	10010781	0.015510959999999999	16.234697334002703	not_mentioned	0.8955	not_mentioned	correct	ok	not_mentioned	released	option_probability
Clef	imcs21	test	10010781	symptom_301	10010781	0.015510959999999999	16.234697334002703	not_mentioned	0.8019	not_mentioned	correct	ok	not_mentioned	released	option_probability
Clef	imcs21	test	10010781	symptom_302	10010781	0.015510959999999999	16.234697334002703	not_mentioned	0.8165	not_mentioned	correct	ok	not_mentioned	released	option_probability
Clef	imcs21	test	10010781	symptom_303	10010781	0.015510959999999999	16.234697334002703	not_mentioned	0.8536	not_mentioned	correct	ok	not_mentioned	released	option_probability
Clef	imcs21	test	10010781	symptom_304	10010781	0.015510959999999999	16.234697334002703	not_mentioned	0.8136	not_mentioned	correct	ok	not_mentioned	released	option_probability
Clef	imcs21	test	10010781	symptom_305	10010781	0.015510959999999999	16.234697334002703	not_mentioned	0.93	not_mentioned	correct	ok	not_mentioned	released	option_probability
Clef	imcs21	test	10010781	symptom_306	10010781	0.015510959999999999	16.234697334002703	not_mentioned	0.9037	not_mentioned	correct	ok	not_mentioned	released	option_probability
Clef	imcs21	test	10010781	symptom_307	10010781	0.015510959999999999	16.234697334002703	not_mentioned	0.839	not_mentioned	correct	ok	not_mentioned	released	option_probability
Clef	imcs21	test	10010781	symptom_308	10010781	0.015510959999999999	16.234697334002703	not_mentioned	0.8676	not_mentioned	correct	ok	not_mentioned	released	option_probability
Clef	imcs21	test	10010781	symptom_309	10010781	0.015510959999999999	16.234697334002703	not_mentioned	0.8352	not_mentioned	correct	ok	not_mentioned	released	option_probability
Clef	imcs21	test	10010781	symptom_310	10010781	0.015510959999999999	16.234697334002703	not_mentioned	0.8191	not_mentioned	correct	ok	not_mentioned	released	option_probability
Clef	imcs21	test	10010781	symptom_311	10010781	0.015510959999999999	16.234697334002703	not_mentioned	0.6585	not_mentioned	correct	ok	not_mentioned	released	option_probability
Clef	imcs21	test	10010781	symptom_312	10010781	0.015510959999999999	16.234697334002703	not_mentioned	0.883	not_mentioned	correct	ok	not_mentioned	released	option_probability
Clef	imcs21	test	10010781	symptom_313	10010781	0.015510959999999999	16.234697334002703	not_mentioned	0.6408	not_mentioned	correct	ok	not_mentioned	released	option_probability
Clef	imcs21	test	10010781	symptom_314	10010781	0.015510959999999999	16.234697334002703	not_mentioned	0.9232	not_mentioned	correct	ok	not_mentioned	released	option_probability
Clef	imcs21	test	10010781	symptom_315	10010781	0.015510959999999999	16.234697334002703	not_mentioned	0.7793	not_mentioned	correct	ok	not_mentioned	released	option_probability
Clef	imcs21	test	10010781	symptom_316	10010781	0.015510959999999999	16.234697334002703	not_mentioned	0.5956	not_mentioned	correct	ok	not_mentioned	released	option_probability
Clef	imcs21	test	10010781	symptom_317	10010781	0.015510959999999999	16.234697334002703	not_mentioned	0.884	not_mentioned	correct	ok	not_mentioned	released	option_probability
Clef	imcs21	test	10010781	symptom_318	10010781	0.015510959999999999	16.234697334002703	not_mentioned	0.8603	not_mentioned	correct	ok	not_mentioned	released	option_probability
Clef	imcs21	test	10010781	symptom_319	10010781	0.015510959999999999	16.234697334002703	not_mentioned	0.4823	not_mentioned	correct	ok	not_mentioned	released	option_probability
Clef	imcs21	test	10010781	symptom_320	10010781	0.015510959999999999	16.234697334002703	not_mentioned	0.6956	not_mentioned	correct	ok	not_mentioned	released	option_probability
Clef	imcs21	test	10010781	symptom_321	10010781	0.015510959999999999	16.234697334002703	not_mentioned	0.9081	not_mentioned	correct	ok	not_mentioned	released	option_probability
Clef	imcs21	test	10010781	symptom_322	10010781	0.015510959999999999	16.234697334002703	not_mentioned	0.9402	not_mentioned	correct	ok	not_mentioned	released	option_probability
Clef	imcs21	test	10010781	symptom_323	10010781	0.015510959999999999	16.234697334002703	not_mentioned	0.8599	not_mentioned	correct	ok	not_mentioned	released	option_probability
Clef	imcs21	test	10010781	symptom_324	10010781	0.015510959999999999	16.234697334002703	not_mentioned	0.9513	not_mentioned	correct	ok	not_mentioned	released	option_probability
Clef	imcs21	test	10010781	symptom_325	10010781	0.015510959999999999	16.234697334002703	not_mentioned	0.8874	not_mentioned	correct	ok	not_mentioned	released	option_probability
Clef	imcs21	test	10010781	symptom_326	10010781	0.015510959999999999	16.234697334002703	not_mentioned	0.8091	not_mentioned	correct	ok	not_mentioned	released	option_probability
Clef	imcs21	test	10010781	symptom_327	10010781	0.015510959999999999	16.234697334002703	not_mentioned	0.8731	not_mentioned	correct	ok	not_mentioned	released	option_probability
Clef	imcs21	test	10010781	symptom_328	10010781	0.015510959999999999	16.234697334002703	not_mentioned	0.3777	not_mentioned	correct	ok	not_mentioned	released	option_probability
Clef	imcs21	test	10010781	symptom_329	10010781	0.015510959999999999	16.234697334002703	not_mentioned	0.8288	not_mentioned	correct	ok	not_mentioned	released	option_probability
Clef	imcs21	test	10010781	symptom_330	10010781	0.015510959999999999	16.234697334002703	not_mentioned	0.6938	not_mentioned	correct	ok	not_mentioned	released	option_probability
Clef	imcs21	test	10014826	symptom_000	10014826	0.015248880000000001	17.401791458949447	not_mentioned	0.6599	not_mentioned	correct	ok	not_mentioned	released	option_probability
Clef	imcs21	test	10014826	symptom_001	10014826	0.015248880000000001	17.401791458949447	not_mentioned	0.9302	not_mentioned	correct	ok	not_mentioned	released	option_probability
Clef	imcs21	test	10014826	symptom_002	10014826	0.015248880000000001	17.401791458949447	not_mentioned	0.9167	not_mentioned	correct	ok	not_mentioned	released	option_probability
Clef	imcs21	test	10014826	symptom_003	10014826	0.015248880000000001	17.401791458949447	not_mentioned	0.9342	not_mentioned	correct	ok	not_mentioned	released	option_probability
Clef	imcs21	test	10014826	symptom_004	10014826	0.015248880000000001	17.401791458949447	not_mentioned	0.5131	not_mentioned	correct	ok	not_mentioned	released	option_probability
Clef	imcs21	test	10014826	symptom_005	10014826	0.015248880000000001	17.401791458949447	not_mentioned	0.9015	not_mentioned	correct	ok	not_mentioned	released	option_probability
Clef	imcs21	test	10014826	symptom_006	10014826	0.015248880000000001	17.401791458949447	not_mentioned	0.8899	not_mentioned	correct	ok	not_mentioned	released	option_probability
Clef	imcs21	test	10014826	symptom_007	10014826	0.015248880000000001	17.401791458949447	not_mentioned	0.9471	not_mentioned	correct	ok	not_mentioned	released	option_probability
Clef	imcs21	test	10014826	symptom_008	10014826	0.015248880000000001	17.401791458949447	not_mentioned	0.6037	not_mentioned	correct	ok	not_mentioned	released	option_probability
Clef	imcs21	test	10014826	symptom_009	10014826	0.015248880000000001	17.401791458949447	not_mentioned	0.9259000000000001	not_mentioned	correct	ok	not_mentioned	released	option_probability
Clef	imcs21	test	10014826	symptom_010	10014826	0.015248880000000001	17.401791458949447	not_mentioned	0.672	not_mentioned	correct	ok	not_mentioned	released	option_probability
Clef	imcs21	test	10014826	symptom_011	10014826	0.015248880000000001	17.401791458949447	not_mentioned	0.7741	not_mentioned	correct	ok	not_mentioned	released	option_probability
Clef	imcs21	test	10014826	symptom_012	10014826	0.015248880000000001	17.401791458949447	not_mentioned	0.7693	not_mentioned	correct	ok	not_mentioned	released	option_probability
Clef	imcs21	test	10014826	symptom_013	10014826	0.015248880000000001	17.401791458949447	not_mentioned	0.8648	not_mentioned	correct	ok	not_mentioned	released	option_probability
Clef	imcs21	test	10014826	symptom_014	10014826	0.015248880000000001	17.401791458949447	not_mentioned	0.8641	not_mentioned	correct	ok	not_mentioned	released	option_probability
Clef	imcs21	test	10014826	symptom_015	10014826	0.015248880000000001	17.401791458949447	not_mentioned	0.9416	not_mentioned	correct	ok	not_mentioned	released	option_probability
Clef	imcs21	test	10014826	symptom_016	10014826	0.015248880000000001	17.401791458949447	not_mentioned	0.8687	not_mentioned	correct	ok	not_mentioned	released	option_probability
Clef	imcs21	test	10014826	symptom_017	10014826	0.015248880000000001	17.401791458949447	not_mentioned	0.9597	not_mentioned	correct	ok	not_mentioned	released	option_probability
Clef	imcs21	test	10014826	symptom_018	10014826	0.015248880000000001	17.401791458949447	positive	0.8497	not_mentioned	incorrect	ok	not_mentioned	released	option_probability
Clef	imcs21	test	10014826	symptom_019	10014826	0.015248880000000001	17.401791458949447	not_mentioned	0.9441	not_mentioned	correct	ok	not_mentioned	released	option_probability
Clef	imcs21	test	10014826	symptom_020	10014826	0.015248880000000001	17.401791458949447	positive	0.7176	not_mentioned	incorrect	ok	not_mentioned	released	option_probability
Clef	imcs21	test	10014826	symptom_021	10014826	0.015248880000000001	17.401791458949447	not_mentioned	0.9452	not_mentioned	correct	ok	not_mentioned	released	option_probability
Clef	imcs21	test	10014826	symptom_022	10014826	0.015248880000000001	17.401791458949447	not_mentioned	0.9604	not_mentioned	correct	ok	not_mentioned	released	option_probability
Clef	imcs21	test	10014826	symptom_023	10014826	0.015248880000000001	17.401791458949447	positive	0.9514	positive	correct	ok	positive	released	option_probability
Clef	imcs21	test	10014826	symptom_024	10014826	0.015248880000000001	17.401791458949447	not_mentioned	0.964	not_mentioned	correct	ok	not_mentioned	released	option_probability
Clef	imcs21	test	10014826	symptom_025	10014826	0.015248880000000001	17.401791458949447	not_mentioned	0.9144	not_mentioned	correct	ok	not_mentioned	released	option_probability
Clef	imcs21	test	10014826	symptom_026	10014826	0.015248880000000001	17.401791458949447	not_mentioned	0.9344	not_mentioned	correct	ok	not_mentioned	released	option_probability
Clef	imcs21	test	10014826	symptom_027	10014826	0.015248880000000001	17.401791458949447	not_mentioned	0.9408	not_mentioned	correct	ok	not_mentioned	released	option_probability
Clef	imcs21	test	10014826	symptom_028	10014826	0.015248880000000001	17.401791458949447	not_mentioned	0.9148	not_mentioned	correct	ok	not_mentioned	released	option_probability
Clef	imcs21	test	10014826	symptom_029	10014826	0.015248880000000001	17.401791458949447	not_mentioned	0.7693	not_mentioned	correct	ok	not_mentioned	released	option_probability
Clef	imcs21	test	10014826	symptom_030	10014826	0.015248880000000001	17.401791458949447	not_mentioned	0.8956	not_mentioned	correct	ok	not_mentioned	released	option_probability
Clef	imcs21	test	10014826	symptom_031	10014826	0.015248880000000001	17.401791458949447	not_mentioned	0.9032	not_mentioned	correct	ok	not_mentioned	released	option_probability
Clef	imcs21	test	10014826	symptom_032	10014826	0.015248880000000001	17.401791458949447	not_mentioned	0.9148	not_mentioned	correct	ok	not_mentioned	released	option_probability
Clef	imcs21	test	10014826	symptom_033	10014826	0.015248880000000001	17.401791458949447	not_mentioned	0.9463	not_mentioned	correct	ok	not_mentioned	released	option_probability
Clef	imcs21	test	10014826	symptom_034	10014826	0.015248880000000001	17.401791458949447	positive	0.9129	positive	correct	ok	positive	released	option_probability
Clef	imcs21	test	10014826	symptom_035	10014826	0.015248880000000001	17.401791458949447	not_mentioned	0.9643	not_mentioned	correct	ok	not_mentioned	released	option_probability
Clef	imcs21	test	10014826	symptom_036	10014826	0.015248880000000001	17.401791458949447	not_mentioned	0.8398	not_mentioned	correct	ok	not_mentioned	released	option_probability
Clef	imcs21	test	10014826	symptom_037	10014826	0.015248880000000001	17.401791458949447	not_mentioned	0.8909	not_mentioned	correct	ok	not_mentioned	released	option_probability
Clef	imcs21	test	10014826	symptom_038	10014826	0.015248880000000001	17.401791458949447	not_mentioned	0.9391	not_mentioned	correct	ok	not_mentioned	released	option_probability
Clef	imcs21	test	10014826	symptom_039	10014826	0.015248880000000001	17.401791458949447	not_mentioned	0.5943	not_mentioned	correct	ok	not_mentioned	released	option_probability
Clef	imcs21	test	10014826	symptom_040	10014826	0.015248880000000001	17.401791458949447	not_mentioned	0.8925	not_mentioned	correct	ok	not_mentioned	released	option_probability
Clef	imcs21	test	10014826	symptom_041	10014826	0.015248880000000001	17.401791458949447	not_mentioned	0.8408	not_mentioned	correct	ok	not_mentioned	released	option_probability
Clef	imcs21	test	10014826	symptom_042	10014826	0.015248880000000001	17.401791458949447	not_mentioned	0.9336	not_mentioned	correct	ok	not_mentioned	released	option_probability
Clef	imcs21	test	10014826	symptom_043	10014826	0.015248880000000001	17.401791458949447	not_mentioned	0.8389	not_mentioned	correct	ok	not_mentioned	released	option_probability
Clef	imcs21	test	10014826	symptom_044	10014826	0.015248880000000001	17.401791458949447	not_mentioned	0.9218	not_mentioned	correct	ok	not_mentioned	released	option_probability
Clef	imcs21	test	10014826	symptom_045	10014826	0.015248880000000001	17.401791458949447	not_mentioned	0.9128	not_mentioned	correct	ok	not_mentioned	released	option_probability
Clef	imcs21	test	10014826	symptom_046	10014826	0.015248880000000001	17.401791458949447	not_mentioned	0.9077	not_mentioned	correct	ok	not_mentioned	released	option_probability
Clef	imcs21	test	10014826	symptom_047	10014826	0.015248880000000001	17.401791458949447	not_mentioned	0.9033	not_mentioned	correct	ok	not_mentioned	released	option_probability
Clef	imcs21	test	10014826	symptom_048	10014826	0.015248880000000001	17.401791458949447	not_mentioned	0.926	not_mentioned	correct	ok	not_mentioned	released	option_probability
Clef	imcs21	test	10014826	symptom_049	10014826	0.015248880000000001	17.401791458949447	not_mentioned	0.919	not_mentioned	correct	ok	not_mentioned	released	option_probability
Clef	imcs21	test	10014826	symptom_050	10014826	0.015248880000000001	17.401791458949447	not_mentioned	0.8097	not_mentioned	correct	ok	not_mentioned	released	option_probability
Clef	imcs21	test	10014826	symptom_051	10014826	0.015248880000000001	17.401791458949447	not_mentioned	0.9261	not_mentioned	correct	ok	not_mentioned	released	option_probability
Clef	imcs21	test	10014826	symptom_052	10014826	0.015248880000000001	17.401791458949447	not_mentioned	0.9066	not_mentioned	correct	ok	not_mentioned	released	option_probability
Clef	imcs21	test	10014826	symptom_053	10014826	0.015248880000000001	17.401791458949447	not_mentioned	0.8611	not_mentioned	correct	ok	not_mentioned	released	option_probability
Clef	imcs21	test	10014826	symptom_054	10014826	0.015248880000000001	17.401791458949447	not_mentioned	0.5392	not_mentioned	correct	ok	not_mentioned	released	option_probability
Clef	imcs21	test	10014826	symptom_055	10014826	0.015248880000000001	17.401791458949447	not_mentioned	0.8308	not_mentioned	correct	ok	not_mentioned	released	option_probability
Clef	imcs21	test	10014826	symptom_056	10014826	0.015248880000000001	17.401791458949447	not_mentioned	0.9361	not_mentioned	correct	ok	not_mentioned	released	option_probability
Clef	imcs21	test	10014826	symptom_057	10014826	0.015248880000000001	17.401791458949447	not_mentioned	0.9395	not_mentioned	correct	ok	not_mentioned	released	option_probability
Clef	imcs21	test	10014826	symptom_058	10014826	0.015248880000000001	17.401791458949447	not_mentioned	0.7096	not_mentioned	correct	ok	not_mentioned	released	option_probability
Clef	imcs21	test	10014826	symptom_059	10014826	0.015248880000000001	17.401791458949447	not_mentioned	0.8736	not_mentioned	correct	ok	not_mentioned	released	option_probability
Clef	imcs21	test	10014826	symptom_060	10014826	0.015248880000000001	17.401791458949447	not_mentioned	0.6729	not_mentioned	correct	ok	not_mentioned	released	option_probability
Clef	imcs21	test	10014826	symptom_061	10014826	0.015248880000000001	17.401791458949447	not_mentioned	0.7893	not_mentioned	correct	ok	not_mentioned	released	option_probability
Clef	imcs21	test	10014826	symptom_062	10014826	0.015248880000000001	17.401791458949447	not_mentioned	0.9218	not_mentioned	correct	ok	not_mentioned	released	option_probability
Clef	imcs21	test	10014826	symptom_063	10014826	0.015248880000000001	17.401791458949447	not_mentioned	0.7143	not_mentioned	correct	ok	not_mentioned	released	option_probability
Clef	imcs21	test	10014826	symptom_064	10014826	0.015248880000000001	17.401791458949447	not_mentioned	0.6986	not_mentioned	correct	ok	not_mentioned	released	option_probability
Clef	imcs21	test	10014826	symptom_065	10014826	0.015248880000000001	17.401791458949447	not_mentioned	0.9711	not_mentioned	correct	ok	not_mentioned	released	option_probability
Clef	imcs21	test	10014826	symptom_066	10014826	0.015248880000000001	17.401791458949447	not_mentioned	0.7693	not_mentioned	correct	ok	not_mentioned	released	option_probability
Clef	imcs21	test	10014826	symptom_067	10014826	0.015248880000000001	17.401791458949447	not_mentioned	0.9364	not_mentioned	correct	ok	not_mentioned	released	option_probability
Clef	imcs21	test	10014826	symptom_068	10014826	0.015248880000000001	17.401791458949447	not_mentioned	0.9116	not_mentioned	correct	ok	not_mentioned	released	option_probability
Clef	imcs21	test	10014826	symptom_069	10014826	0.015248880000000001	17.401791458949447	not_mentioned	0.8662	not_mentioned	correct	ok	not_mentioned	released	option_probability
Clef	imcs21	test	10014826	symptom_070	10014826	0.015248880000000001	17.401791458949447	not_mentioned	0.8574	not_mentioned	correct	ok	not_mentioned	released	option_probability
Clef	imcs21	test	10014826	symptom_071	10014826	0.015248880000000001	17.401791458949447	not_mentioned	0.9266	not_mentioned	correct	ok	not_mentioned	released	option_probability
Clef	imcs21	test	10014826	symptom_072	10014826	0.015248880000000001	17.401791458949447	not_mentioned	0.8993	not_mentioned	correct	ok	not_mentioned	released	option_probability
Clef	imcs21	test	10014826	symptom_073	10014826	0.015248880000000001	17.401791458949447	not_mentioned	0.8574	not_mentioned	correct	ok	not_mentioned	released	option_probability
Clef	imcs21	test	10014826	symptom_074	10014826	0.015248880000000001	17.401791458949447	not_mentioned	0.9358	not_mentioned	correct	ok	not_mentioned	released	option_probability
Clef	imcs21	test	10014826	symptom_075	10014826	0.015248880000000001	17.401791458949447	not_mentioned	0.8445	not_mentioned	correct	ok	not_mentioned	released	option_probability
Clef	imcs21	test	10014826	symptom_076	10014826	0.015248880000000001	17.401791458949447	not_mentioned	0.41	not_mentioned	correct	ok	not_mentioned	released	option_probability
Clef	imcs21	test	10014826	symptom_077	10014826	0.015248880000000001	17.401791458949447	not_mentioned	0.8981	not_mentioned	correct	ok	not_mentioned	released	option_probability
Clef	imcs21	test	10014826	symptom_078	10014826	0.015248880000000001	17.401791458949447	not_mentioned	0.8711	not_mentioned	correct	ok	not_mentioned	released	option_probability
Clef	imcs21	test	10014826	symptom_079	10014826	0.015248880000000001	17.401791458949447	not_mentioned	0.7833	not_mentioned	correct	ok	not_mentioned	released	option_probability
Clef	imcs21	test	10014826	symptom_080	10014826	0.015248880000000001	17.401791458949447	not_mentioned	0.8971	not_mentioned	correct	ok	not_mentioned	released	option_probability
Clef	imcs21	test	10014826	symptom_081	10014826	0.015248880000000001	17.401791458949447	not_mentioned	0.9415	not_mentioned	correct	ok	not_mentioned	released	option_probability
Clef	imcs21	test	10014826	symptom_082	10014826	0.015248880000000001	17.401791458949447	not_mentioned	0.8798	not_mentioned	correct	ok	not_mentioned	released	option_probability
Clef	imcs21	test	10014826	symptom_083	10014826	0.015248880000000001	17.401791458949447	not_mentioned	0.8772	not_mentioned	correct	ok	not_mentioned	released	option_probability
Clef	imcs21	test	10014826	symptom_084	10014826	0.015248880000000001	17.401791458949447	not_mentioned	0.931	not_mentioned	correct	ok	not_mentioned	released	option_probability
Clef	imcs21	test	10014826	symptom_085	10014826	0.015248880000000001	17.401791458949447	not_mentioned	0.7617	not_mentioned	correct	ok	not_mentioned	released	option_probability
Clef	imcs21	test	10014826	symptom_086	10014826	0.015248880000000001	17.401791458949447	positive	0.6866	not_mentioned	incorrect	ok	not_mentioned	released	option_probability
Clef	imcs21	test	10014826	symptom_087	10014826	0.015248880000000001	17.401791458949447	not_mentioned	0.919	not_mentioned	correct	ok	not_mentioned	released	option_probability
Clef	imcs21	test	10014826	symptom_088	10014826	0.015248880000000001	17.401791458949447	not_mentioned	0.9281	not_mentioned	correct	ok	not_mentioned	released	option_probability
Clef	imcs21	test	10014826	symptom_089	10014826	0.015248880000000001	17.401791458949447	not_mentioned	0.8442	not_mentioned	correct	ok	not_mentioned	released	option_probability
Clef	imcs21	test	10014826	symptom_090	10014826	0.015248880000000001	17.401791458949447	not_mentioned	0.9333	not_mentioned	correct	ok	not_mentioned	released	option_probability
Clef	imcs21	test	10014826	symptom_091	10014826	0.015248880000000001	17.401791458949447	not_mentioned	0.9435	not_mentioned	correct	ok	not_mentioned	released	option_probability
Clef	imcs21	test	10014826	symptom_092	10014826	0.015248880000000001	17.401791458949447	not_mentioned	0.6512	not_mentioned	correct	ok	not_mentioned	released	option_probability
Clef	imcs21	test	10014826	symptom_093	10014826	0.015248880000000001	17.401791458949447	not_mentioned	0.9067	not_mentioned	correct	ok	not_mentioned	released	option_probability
Clef	imcs21	test	10014826	symptom_094	10014826	0.015248880000000001	17.401791458949447	not_mentioned	0.8656	not_mentioned	correct	ok	not_mentioned	released	option_probability
Clef	imcs21	test	10014826	symptom_095	10014826	0.015248880000000001	17.401791458949447	not_mentioned	0.5317000000000001	not_mentioned	correct	ok	not_mentioned	released	option_probability
Clef	imcs21	test	10014826	symptom_096	10014826	0.015248880000000001	17.401791458949447	not_mentioned	0.8243	not_mentioned	correct	ok	not_mentioned	released	option_probability
Clef	imcs21	test	10014826	symptom_097	10014826	0.015248880000000001	17.401791458949447	not_mentioned	0.7739	not_mentioned	correct	ok	not_mentioned	released	option_probability
Clef	imcs21	test	10014826	symptom_098	10014826	0.015248880000000001	17.401791458949447	not_mentioned	0.9132	not_mentioned	correct	ok	not_mentioned	released	option_probability
Clef	imcs21	test	10014826	symptom_099	10014826	0.015248880000000001	17.401791458949447	not_mentioned	0.934	not_mentioned	correct	ok	not_mentioned	released	option_probability
Clef	imcs21	test	10014826	symptom_100	10014826	0.015248880000000001	17.401791458949447	not_mentioned	0.8745	not_mentioned	correct	ok	not_mentioned	released	option_probability
Clef	imcs21	test	10014826	symptom_101	10014826	0.015248880000000001	17.401791458949447	not_mentioned	0.9008	not_mentioned	correct	ok	not_mentioned	released	option_probability
Clef	imcs21	test	10014826	symptom_102	10014826	0.015248880000000001	17.401791458949447	not_mentioned	0.9233	not_mentioned	correct	ok	not_mentioned	released	option_probability
Clef	imcs21	test	10014826	symptom_103	10014826	0.015248880000000001	17.401791458949447	not_mentioned	0.9033	not_mentioned	correct	ok	not_mentioned	released	option_probability
Clef	imcs21	test	10014826	symptom_104	10014826	0.015248880000000001	17.401791458949447	not_mentioned	0.9037	not_mentioned	correct	ok	not_mentioned	released	option_probability
Clef	imcs21	test	10014826	symptom_105	10014826	0.015248880000000001	17.401791458949447	not_mentioned	0.8739	not_mentioned	correct	ok	not_mentioned	released	option_probability
Clef	imcs21	test	10014826	symptom_106	10014826	0.015248880000000001	17.401791458949447	not_mentioned	0.7153	not_mentioned	correct	ok	not_mentioned	released	option_probability
Clef	imcs21	test	10014826	symptom_107	10014826	0.015248880000000001	17.401791458949447	not_mentioned	0.7561	not_mentioned	correct	ok	not_mentioned	released	option_probability
Clef	imcs21	test	10014826	symptom_108	10014826	0.015248880000000001	17.401791458949447	not_mentioned	0.8004	not_mentioned	correct	ok	not_mentioned	released	option_probability
Clef	imcs21	test	10014826	symptom_109	10014826	0.015248880000000001	17.401791458949447	not_mentioned	0.8083	not_mentioned	correct	ok	not_mentioned	released	option_probability
Clef	imcs21	test	10014826	symptom_110	10014826	0.015248880000000001	17.401791458949447	not_mentioned	0.9167	not_mentioned	correct	ok	not_mentioned	released	option_probability
Clef	imcs21	test	10014826	symptom_111	10014826	0.015248880000000001	17.401791458949447	not_mentioned	0.8672	not_mentioned	correct	ok	not_mentioned	released	option_probability
Clef	imcs21	test	10014826	symptom_112	10014826	0.015248880000000001	17.401791458949447	not_mentioned	0.924	not_mentioned	correct	ok	not_mentioned	released	option_probability
Clef	imcs21	test	10014826	symptom_113	10014826	0.015248880000000001	17.401791458949447	not_mentioned	0.8484	not_mentioned	correct	ok	not_mentioned	released	option_probability
Clef	imcs21	test	10014826	symptom_114	10014826	0.015248880000000001	17.401791458949447	not_mentioned	0.8985	not_mentioned	correct	ok	not_mentioned	released	option_probability
Clef	imcs21	test	10014826	symptom_115	10014826	0.015248880000000001	17.401791458949447	not_mentioned	0.9047	not_mentioned	correct	ok	not_mentioned	released	option_probability
Clef	imcs21	test	10014826	symptom_116	10014826	0.015248880000000001	17.401791458949447	not_mentioned	0.6862	not_mentioned	correct	ok	not_mentioned	released	option_probability
Clef	imcs21	test	10014826	symptom_117	10014826	0.015248880000000001	17.401791458949447	not_mentioned	0.9459	not_mentioned	correct	ok	not_mentioned	released	option_probability
Clef	imcs21	test	10014826	symptom_118	10014826	0.015248880000000001	17.401791458949447	not_mentioned	0.7762	not_mentioned	correct	ok	not_mentioned	released	option_probability
Clef	imcs21	test	10014826	symptom_119	10014826	0.015248880000000001	17.401791458949447	not_mentioned	0.7695	not_mentioned	correct	ok	not_mentioned	released	option_probability
Clef	imcs21	test	10014826	symptom_120	10014826	0.015248880000000001	17.401791458949447	not_mentioned	0.8759	not_mentioned	correct	ok	not_mentioned	released	option_probability
Clef	imcs21	test	10014826	symptom_121	10014826	0.015248880000000001	17.401791458949447	not_mentioned	0.8102	not_mentioned	correct	ok	not_mentioned	released	option_probability
Clef	imcs21	test	10014826	symptom_122	10014826	0.015248880000000001	17.401791458949447	not_mentioned	0.8493	not_mentioned	correct	ok	not_mentioned	released	option_probability
Clef	imcs21	test	10014826	symptom_123	10014826	0.015248880000000001	17.401791458949447	not_mentioned	0.7977	not_mentioned	correct	ok	not_mentioned	released	option_probability
Clef	imcs21	test	10014826	symptom_124	10014826	0.015248880000000001	17.401791458949447	not_mentioned	0.448	not_mentioned	correct	ok	not_mentioned	released	option_probability
Clef	imcs21	test	10014826	symptom_125	10014826	0.015248880000000001	17.401791458949447	not_mentioned	0.8728	not_mentioned	correct	ok	not_mentioned	released	option_probability
Clef	imcs21	test	10014826	symptom_126	10014826	0.015248880000000001	17.401791458949447	not_mentioned	0.9356	not_mentioned	correct	ok	not_mentioned	released	option_probability
Clef	imcs21	test	10014826	symptom_127	10014826	0.015248880000000001	17.401791458949447	not_mentioned	0.8525	not_mentioned	correct	ok	not_mentioned	released	option_probability
Clef	imcs21	test	10014826	symptom_128	10014826	0.015248880000000001	17.401791458949447	not_mentioned	0.6373	not_mentioned	correct	ok	not_mentioned	released	option_probability
Clef	imcs21	test	10014826	symptom_129	10014826	0.015248880000000001	17.401791458949447	not_mentioned	0.9026	not_mentioned	correct	ok	not_mentioned	released	option_probability
Clef	imcs21	test	10014826	symptom_130	10014826	0.015248880000000001	17.401791458949447	not_mentioned	0.8295	not_mentioned	correct	ok	not_mentioned	released	option_probability
Clef	imcs21	test	10014826	symptom_131	10014826	0.015248880000000001	17.401791458949447	not_mentioned	0.6577	not_mentioned	correct	ok	not_mentioned	released	option_probability
Clef	imcs21	test	10014826	symptom_132	10014826	0.015248880000000001	17.401791458949447	not_mentioned	0.9018	not_mentioned	correct	ok	not_mentioned	released	option_probability
Clef	imcs21	test	10014826	symptom_133	10014826	0.015248880000000001	17.401791458949447	not_mentioned	0.7759	not_mentioned	correct	ok	not_mentioned	released	option_probability
Clef	imcs21	test	10014826	symptom_134	10014826	0.015248880000000001	17.401791458949447	not_mentioned	0.9162	not_mentioned	correct	ok	not_mentioned	released	option_probability
Clef	imcs21	test	10014826	symptom_135	10014826	0.015248880000000001	17.401791458949447	not_mentioned	0.7053	not_mentioned	correct	ok	not_mentioned	released	option_probability
Clef	imcs21	test	10014826	symptom_136	10014826	0.015248880000000001	17.401791458949447	not_mentioned	0.9204	not_mentioned	correct	ok	not_mentioned	released	option_probability
Clef	imcs21	test	10014826	symptom_137	10014826	0.015248880000000001	17.401791458949447	not_mentioned	0.7269	not_mentioned	correct	ok	not_mentioned	released	option_probability
Clef	imcs21	test	10014826	symptom_138	10014826	0.015248880000000001	17.401791458949447	not_mentioned	0.6499	not_mentioned	correct	ok	not_mentioned	released	option_probability
Clef	imcs21	test	10014826	symptom_139	10014826	0.015248880000000001	17.401791458949447	not_mentioned	0.8955	not_mentioned	correct	ok	not_mentioned	released	option_probability
Clef	imcs21	test	10014826	symptom_140	10014826	0.015248880000000001	17.401791458949447	not_mentioned	0.9031	not_mentioned	correct	ok	not_mentioned	released	option_probability
Clef	imcs21	test	10014826	symptom_141	10014826	0.015248880000000001	17.401791458949447	not_mentioned	0.7944	not_mentioned	correct	ok	not_mentioned	released	option_probability
Clef	imcs21	test	10014826	symptom_142	10014826	0.015248880000000001	17.401791458949447	not_mentioned	0.8755	not_mentioned	correct	ok	not_mentioned	released	option_probability
Clef	imcs21	test	10014826	symptom_143	10014826	0.015248880000000001	17.401791458949447	not_mentioned	0.9263	not_mentioned	correct	ok	not_mentioned	released	option_probability
Clef	imcs21	test	10014826	symptom_144	10014826	0.015248880000000001	17.401791458949447	not_mentioned	0.8555	not_mentioned	correct	ok	not_mentioned	released	option_probability
Clef	imcs21	test	10014826	symptom_145	10014826	0.015248880000000001	17.401791458949447	not_mentioned	0.9031	not_mentioned	correct	ok	not_mentioned	released	option_probability
Clef	imcs21	test	10014826	symptom_146	10014826	0.015248880000000001	17.401791458949447	not_mentioned	0.6669	not_mentioned	correct	ok	not_mentioned	released	option_probability
Clef	imcs21	test	10014826	symptom_147	10014826	0.015248880000000001	17.401791458949447	not_mentioned	0.9131	not_mentioned	correct	ok	not_mentioned	released	option_probability
Clef	imcs21	test	10014826	symptom_148	10014826	0.015248880000000001	17.401791458949447	not_mentioned	0.8463	not_mentioned	correct	ok	not_mentioned	released	option_probability
Clef	imcs21	test	10014826	symptom_149	10014826	0.015248880000000001	17.401791458949447	not_mentioned	0.7924	not_mentioned	correct	ok	not_mentioned	released	option_probability
Clef	imcs21	test	10014826	symptom_150	10014826	0.015248880000000001	17.401791458949447	not_mentioned	0.7277	not_mentioned	correct	ok	not_mentioned	released	option_probability
Clef	imcs21	test	10014826	symptom_151	10014826	0.015248880000000001	17.401791458949447	not_mentioned	0.9342	not_mentioned	correct	ok	not_mentioned	released	option_probability
Clef	imcs21	test	10014826	symptom_152	10014826	0.015248880000000001	17.401791458949447	not_mentioned	0.8432000000000001	not_mentioned	correct	ok	not_mentioned	released	option_probability
Clef	imcs21	test	10014826	symptom_153	10014826	0.015248880000000001	17.401791458949447	not_mentioned	0.7807000000000001	not_mentioned	correct	ok	not_mentioned	released	option_probability
Clef	imcs21	test	10014826	symptom_154	10014826	0.015248880000000001	17.401791458949447	not_mentioned	0.8161	not_mentioned	correct	ok	not_mentioned	released	option_probability
Clef	imcs21	test	10014826	symptom_155	10014826	0.015248880000000001	17.401791458949447	not_mentioned	0.6648	not_mentioned	correct	ok	not_mentioned	released	option_probability
Clef	imcs21	test	10014826	symptom_156	10014826	0.015248880000000001	17.401791458949447	not_mentioned	0.9168	not_mentioned	correct	ok	not_mentioned	released	option_probability
Clef	imcs21	test	10014826	symptom_157	10014826	0.015248880000000001	17.401791458949447	not_mentioned	0.446	not_mentioned	correct	ok	not_mentioned	released	option_probability
Clef	imcs21	test	10014826	symptom_158	10014826	0.015248880000000001	17.401791458949447	not_mentioned	0.8673	not_mentioned	correct	ok	not_mentioned	released	option_probability
Clef	imcs21	test	10014826	symptom_159	10014826	0.015248880000000001	17.401791458949447	not_mentioned	0.7412	not_mentioned	correct	ok	not_mentioned	released	option_probability
Clef	imcs21	test	10014826	symptom_160	10014826	0.015248880000000001	17.401791458949447	not_mentioned	0.9244	not_mentioned	correct	ok	not_mentioned	released	option_probability
Clef	imcs21	test	10014826	symptom_161	10014826	0.015248880000000001	17.401791458949447	not_mentioned	0.7337	not_mentioned	correct	ok	not_mentioned	released	option_probability
Clef	imcs21	test	10014826	symptom_162	10014826	0.015248880000000001	17.401791458949447	not_mentioned	0.7917	not_mentioned	correct	ok	not_mentioned	released	option_probability
Clef	imcs21	test	10014826	symptom_163	10014826	0.015248880000000001	17.401791458949447	not_mentioned	0.7315	not_mentioned	correct	ok	not_mentioned	released	option_probability
Clef	imcs21	test	10014826	symptom_164	10014826	0.015248880000000001	17.401791458949447	not_mentioned	0.8192	not_mentioned	correct	ok	not_mentioned	released	option_probability
Clef	imcs21	test	10014826	symptom_165	10014826	0.015248880000000001	17.401791458949447	not_mentioned	0.7939	not_mentioned	correct	ok	not_mentioned	released	option_probability
Clef	imcs21	test	10014826	symptom_166	10014826	0.015248880000000001	17.401791458949447	not_mentioned	0.8276	not_mentioned	correct	ok	not_mentioned	released	option_probability
Clef	imcs21	test	10014826	symptom_167	10014826	0.015248880000000001	17.401791458949447	not_mentioned	0.9174	not_mentioned	correct	ok	not_mentioned	released	option_probability
Clef	imcs21	test	10014826	symptom_168	10014826	0.015248880000000001	17.401791458949447	not_mentioned	0.8212	not_mentioned	correct	ok	not_mentioned	released	option_probability
Clef	imcs21	test	10014826	symptom_169	10014826	0.015248880000000001	17.401791458949447	not_mentioned	0.892	not_mentioned	correct	ok	not_mentioned	released	option_probability
Clef	imcs21	test	10014826	symptom_170	10014826	0.015248880000000001	17.401791458949447	not_mentioned	0.8417	not_mentioned	correct	ok	not_mentioned	released	option_probability
Clef	imcs21	test	10014826	symptom_171	10014826	0.015248880000000001	17.401791458949447	not_mentioned	0.8828	not_mentioned	correct	ok	not_mentioned	released	option_probability
Clef	imcs21	test	10014826	symptom_172	10014826	0.015248880000000001	17.401791458949447	not_mentioned	0.5833	not_mentioned	correct	ok	not_mentioned	released	option_probability
Clef	imcs21	test	10014826	symptom_173	10014826	0.015248880000000001	17.401791458949447	not_mentioned	0.8142	not_mentioned	correct	ok	not_mentioned	released	option_probability
Clef	imcs21	test	10014826	symptom_174	10014826	0.015248880000000001	17.401791458949447	not_mentioned	0.9246	not_mentioned	correct	ok	not_mentioned	released	option_probability
Clef	imcs21	test	10014826	symptom_175	10014826	0.015248880000000001	17.401791458949447	not_mentioned	0.6187	not_mentioned	correct	ok	not_mentioned	released	option_probability
Clef	imcs21	test	10014826	symptom_176	10014826	0.015248880000000001	17.401791458949447	not_mentioned	0.8191	not_mentioned	correct	ok	not_mentioned	released	option_probability
Clef	imcs21	test	10014826	symptom_177	10014826	0.015248880000000001	17.401791458949447	not_mentioned	0.9377	not_mentioned	correct	ok	not_mentioned	released	option_probability
Clef	imcs21	test	10014826	symptom_178	10014826	0.015248880000000001	17.401791458949447	not_mentioned	0.8737	not_mentioned	correct	ok	not_mentioned	released	option_probability
Clef	imcs21	test	10014826	symptom_179	10014826	0.015248880000000001	17.401791458949447	not_mentioned	0.7227	not_mentioned	correct	ok	not_mentioned	released	option_probability
Clef	imcs21	test	10014826	symptom_180	10014826	0.015248880000000001	17.401791458949447	not_mentioned	0.7838	not_mentioned	correct	ok	not_mentioned	released	option_probability
Clef	imcs21	test	10014826	symptom_181	10014826	0.015248880000000001	17.401791458949447	not_mentioned	0.8202	not_mentioned	correct	ok	not_mentioned	released	option_probability
Clef	imcs21	test	10014826	symptom_182	10014826	0.015248880000000001	17.401791458949447	not_mentioned	0.7029	not_mentioned	correct	ok	not_mentioned	released	option_probability
Clef	imcs21	test	10014826	symptom_183	10014826	0.015248880000000001	17.401791458949447	not_mentioned	0.8824	not_mentioned	correct	ok	not_mentioned	released	option_probability
Clef	imcs21	test	10014826	symptom_184	10014826	0.015248880000000001	17.401791458949447	not_mentioned	0.9326	not_mentioned	correct	ok	not_mentioned	released	option_probability
Clef	imcs21	test	10014826	symptom_185	10014826	0.015248880000000001	17.401791458949447	not_mentioned	0.5522	not_mentioned	correct	ok	not_mentioned	released	option_probability
Clef	imcs21	test	10014826	symptom_186	10014826	0.015248880000000001	17.401791458949447	not_mentioned	0.906	not_mentioned	correct	ok	not_mentioned	released	option_probability
Clef	imcs21	test	10014826	symptom_187	10014826	0.015248880000000001	17.401791458949447	not_mentioned	0.7728	not_mentioned	correct	ok	not_mentioned	released	option_probability
Clef	imcs21	test	10014826	symptom_188	10014826	0.015248880000000001	17.401791458949447	not_mentioned	0.8818	not_mentioned	correct	ok	not_mentioned	released	option_probability
Clef	imcs21	test	10014826	symptom_189	10014826	0.015248880000000001	17.401791458949447	not_mentioned	0.7014	not_mentioned	correct	ok	not_mentioned	released	option_probability
Clef	imcs21	test	10014826	symptom_190	10014826	0.015248880000000001	17.401791458949447	not_mentioned	0.6762	not_mentioned	correct	ok	not_mentioned	released	option_probability
Clef	imcs21	test	10014826	symptom_191	10014826	0.015248880000000001	17.401791458949447	not_mentioned	0.9136	not_mentioned	correct	ok	not_mentioned	released	option_probability
Clef	imcs21	test	10014826	symptom_192	10014826	0.015248880000000001	17.401791458949447	not_mentioned	0.6973	not_mentioned	correct	ok	not_mentioned	released	option_probability
Clef	imcs21	test	10014826	symptom_193	10014826	0.015248880000000001	17.401791458949447	not_mentioned	0.9388	not_mentioned	correct	ok	not_mentioned	released	option_probability
Clef	imcs21	test	10014826	symptom_194	10014826	0.015248880000000001	17.401791458949447	not_mentioned	0.9294	not_mentioned	correct	ok	not_mentioned	released	option_probability
Clef	imcs21	test	10014826	symptom_195	10014826	0.015248880000000001	17.401791458949447	not_mentioned	0.9705	not_mentioned	correct	ok	not_mentioned	released	option_probability
Clef	imcs21	test	10014826	symptom_196	10014826	0.015248880000000001	17.401791458949447	not_mentioned	0.9647	not_mentioned	correct	ok	not_mentioned	released	option_probability
Clef	imcs21	test	10014826	symptom_197	10014826	0.015248880000000001	17.401791458949447	not_mentioned	0.8483	not_mentioned	correct	ok	not_mentioned	released	option_probability
Clef	imcs21	test	10014826	symptom_198	10014826	0.015248880000000001	17.401791458949447	not_mentioned	0.9322	not_mentioned	correct	ok	not_mentioned	released	option_probability
Clef	imcs21	test	10014826	symptom_199	10014826	0.015248880000000001	17.401791458949447	not_mentioned	0.8515	not_mentioned	correct	ok	not_mentioned	released	option_probability
Clef	imcs21	test	10014826	symptom_200	10014826	0.015248880000000001	17.401791458949447	not_mentioned	0.8828	not_mentioned	correct	ok	not_mentioned	released	option_probability
Clef	imcs21	test	10014826	symptom_201	10014826	0.015248880000000001	17.401791458949447	not_mentioned	0.9132	not_mentioned	correct	ok	not_mentioned	released	option_probability
Clef	imcs21	test	10014826	symptom_202	10014826	0.015248880000000001	17.401791458949447	not_mentioned	0.8866	not_mentioned	correct	ok	not_mentioned	released	option_probability
Clef	imcs21	test	10014826	symptom_203	10014826	0.015248880000000001	17.401791458949447	not_mentioned	0.9067	not_mentioned	correct	ok	not_mentioned	released	option_probability
Clef	imcs21	test	10014826	symptom_204	10014826	0.015248880000000001	17.401791458949447	not_mentioned	0.9411	not_mentioned	correct	ok	not_mentioned	released	option_probability
Clef	imcs21	test	10014826	symptom_205	10014826	0.015248880000000001	17.401791458949447	not_mentioned	0.5928	not_mentioned	correct	ok	not_mentioned	released	option_probability
Clef	imcs21	test	10014826	symptom_206	10014826	0.015248880000000001	17.401791458949447	not_mentioned	0.9171	not_mentioned	correct	ok	not_mentioned	released	option_probability
Clef	imcs21	test	10014826	symptom_207	10014826	0.015248880000000001	17.401791458949447	not_mentioned	0.9111	not_mentioned	correct	ok	not_mentioned	released	option_probability
Clef	imcs21	test	10014826	symptom_208	10014826	0.015248880000000001	17.401791458949447	positive	0.5184	positive	correct	ok	positive	released	option_probability
Clef	imcs21	test	10014826	symptom_209	10014826	0.015248880000000001	17.401791458949447	not_mentioned	0.933	not_mentioned	correct	ok	not_mentioned	released	option_probability
Clef	imcs21	test	10014826	symptom_210	10014826	0.015248880000000001	17.401791458949447	not_mentioned	0.8734	not_mentioned	correct	ok	not_mentioned	released	option_probability
Clef	imcs21	test	10014826	symptom_211	10014826	0.015248880000000001	17.401791458949447	not_mentioned	0.8291	not_mentioned	correct	ok	not_mentioned	released	option_probability
Clef	imcs21	test	10014826	symptom_212	10014826	0.015248880000000001	17.401791458949447	not_mentioned	0.8323	not_mentioned	correct	ok	not_mentioned	released	option_probability
Clef	imcs21	test	10014826	symptom_213	10014826	0.015248880000000001	17.401791458949447	not_mentioned	0.6663	not_mentioned	correct	ok	not_mentioned	released	option_probability
Clef	imcs21	test	10014826	symptom_214	10014826	0.015248880000000001	17.401791458949447	not_mentioned	0.9195	not_mentioned	correct	ok	not_mentioned	released	option_probability
Clef	imcs21	test	10014826	symptom_215	10014826	0.015248880000000001	17.401791458949447	not_mentioned	0.8541	not_mentioned	correct	ok	not_mentioned	released	option_probability
Clef	imcs21	test	10014826	symptom_216	10014826	0.015248880000000001	17.401791458949447	not_mentioned	0.886	not_mentioned	correct	ok	not_mentioned	released	option_probability
Clef	imcs21	test	10014826	symptom_217	10014826	0.015248880000000001	17.401791458949447	not_mentioned	0.9312	not_mentioned	correct	ok	not_mentioned	released	option_probability
Clef	imcs21	test	10014826	symptom_218	10014826	0.015248880000000001	17.401791458949447	not_mentioned	0.8831	not_mentioned	correct	ok	not_mentioned	released	option_probability
Clef	imcs21	test	10014826	symptom_219	10014826	0.015248880000000001	17.401791458949447	not_mentioned	0.9428	not_mentioned	correct	ok	not_mentioned	released	option_probability
Clef	imcs21	test	10014826	symptom_220	10014826	0.015248880000000001	17.401791458949447	not_mentioned	0.9057	not_mentioned	correct	ok	not_mentioned	released	option_probability
Clef	imcs21	test	10014826	symptom_221	10014826	0.015248880000000001	17.401791458949447	not_mentioned	0.9226	not_mentioned	correct	ok	not_mentioned	released	option_probability
Clef	imcs21	test	10014826	symptom_222	10014826	0.015248880000000001	17.401791458949447	not_mentioned	0.6832	not_mentioned	correct	ok	not_mentioned	released	option_probability
Clef	imcs21	test	10014826	symptom_223	10014826	0.015248880000000001	17.401791458949447	not_mentioned	0.9122	not_mentioned	correct	ok	not_mentioned	released	option_probability
Clef	imcs21	test	10014826	symptom_224	10014826	0.015248880000000001	17.401791458949447	not_mentioned	0.7427	not_mentioned	correct	ok	not_mentioned	released	option_probability
Clef	imcs21	test	10014826	symptom_225	10014826	0.015248880000000001	17.401791458949447	not_mentioned	0.656	not_mentioned	correct	ok	not_mentioned	released	option_probability
Clef	imcs21	test	10014826	symptom_226	10014826	0.015248880000000001	17.401791458949447	not_mentioned	0.9322	not_mentioned	correct	ok	not_mentioned	released	option_probability
Clef	imcs21	test	10014826	symptom_227	10014826	0.015248880000000001	17.401791458949447	not_mentioned	0.6999000000000001	not_mentioned	correct	ok	not_mentioned	released	option_probability
Clef	imcs21	test	10014826	symptom_228	10014826	0.015248880000000001	17.401791458949447	not_mentioned	0.8906	not_mentioned	correct	ok	not_mentioned	released	option_probability
Clef	imcs21	test	10014826	symptom_229	10014826	0.015248880000000001	17.401791458949447	not_mentioned	0.9649	not_mentioned	correct	ok	not_mentioned	released	option_probability
Clef	imcs21	test	10014826	symptom_230	10014826	0.015248880000000001	17.401791458949447	not_mentioned	0.9238	not_mentioned	correct	ok	not_mentioned	released	option_probability
Clef	imcs21	test	10014826	symptom_231	10014826	0.015248880000000001	17.401791458949447	not_mentioned	0.9335	not_mentioned	correct	ok	not_mentioned	released	option_probability
Clef	imcs21	test	10014826	symptom_232	10014826	0.015248880000000001	17.401791458949447	not_mentioned	0.7661	not_mentioned	correct	ok	not_mentioned	released	option_probability
Clef	imcs21	test	10014826	symptom_233	10014826	0.015248880000000001	17.401791458949447	not_mentioned	0.6334	not_mentioned	correct	ok	not_mentioned	released	option_probability
Clef	imcs21	test	10014826	symptom_234	10014826	0.015248880000000001	17.401791458949447	not_mentioned	0.9103	not_mentioned	correct	ok	not_mentioned	released	option_probability
Clef	imcs21	test	10014826	symptom_235	10014826	0.015248880000000001	17.401791458949447	not_mentioned	0.8709	not_mentioned	correct	ok	not_mentioned	released	option_probability
Clef	imcs21	test	10014826	symptom_236	10014826	0.015248880000000001	17.401791458949447	not_mentioned	0.9026	not_mentioned	correct	ok	not_mentioned	released	option_probability
Clef	imcs21	test	10014826	symptom_237	10014826	0.015248880000000001	17.401791458949447	not_mentioned	0.916	not_mentioned	correct	ok	not_mentioned	released	option_probability
Clef	imcs21	test	10014826	symptom_238	10014826	0.015248880000000001	17.401791458949447	not_mentioned	0.8256	not_mentioned	correct	ok	not_mentioned	released	option_probability
Clef	imcs21	test	10014826	symptom_239	10014826	0.015248880000000001	17.401791458949447	not_mentioned	0.9214	not_mentioned	correct	ok	not_mentioned	released	option_probability
Clef	imcs21	test	10014826	symptom_240	10014826	0.015248880000000001	17.401791458949447	not_mentioned	0.8689	not_mentioned	correct	ok	not_mentioned	released	option_probability
Clef	imcs21	test	10014826	symptom_241	10014826	0.015248880000000001	17.401791458949447	not_mentioned	0.9021	not_mentioned	correct	ok	not_mentioned	released	option_probability
Clef	imcs21	test	10014826	symptom_242	10014826	0.015248880000000001	17.401791458949447	not_mentioned	0.7594	not_mentioned	correct	ok	not_mentioned	released	option_probability
Clef	imcs21	test	10014826	symptom_243	10014826	0.015248880000000001	17.401791458949447	not_mentioned	0.8407	not_mentioned	correct	ok	not_mentioned	released	option_probability
Clef	imcs21	test	10014826	symptom_244	10014826	0.015248880000000001	17.401791458949447	not_mentioned	0.9024	not_mentioned	correct	ok	not_mentioned	released	option_probability
Clef	imcs21	test	10014826	symptom_245	10014826	0.015248880000000001	17.401791458949447	not_mentioned	0.7553	not_mentioned	correct	ok	not_mentioned	released	option_probability
Clef	imcs21	test	10014826	symptom_246	10014826	0.015248880000000001	17.401791458949447	not_mentioned	0.8516	not_mentioned	correct	ok	not_mentioned	released	option_probability
Clef	imcs21	test	10014826	symptom_247	10014826	0.015248880000000001	17.401791458949447	not_mentioned	0.895	not_mentioned	correct	ok	not_mentioned	released	option_probability
Clef	imcs21	test	10014826	symptom_248	10014826	0.015248880000000001	17.401791458949447	not_mentioned	0.8909	not_mentioned	correct	ok	not_mentioned	released	option_probability
Clef	imcs21	test	10014826	symptom_249	10014826	0.015248880000000001	17.401791458949447	not_mentioned	0.9282	not_mentioned	correct	ok	not_mentioned	released	option_probability
Clef	imcs21	test	10014826	symptom_250	10014826	0.015248880000000001	17.401791458949447	not_mentioned	0.8598	not_mentioned	correct	ok	not_mentioned	released	option_probability
Clef	imcs21	test	10014826	symptom_251	10014826	0.015248880000000001	17.401791458949447	not_mentioned	0.919	not_mentioned	correct	ok	not_mentioned	released	option_probability
Clef	imcs21	test	10014826	symptom_252	10014826	0.015248880000000001	17.401791458949447	not_mentioned	0.7053	not_mentioned	correct	ok	not_mentioned	released	option_probability
Clef	imcs21	test	10014826	symptom_253	10014826	0.015248880000000001	17.401791458949447	not_mentioned	0.9186	not_mentioned	correct	ok	not_mentioned	released	option_probability
Clef	imcs21	test	10014826	symptom_254	10014826	0.015248880000000001	17.401791458949447	not_mentioned	0.8438	not_mentioned	correct	ok	not_mentioned	released	option_probability
Clef	imcs21	test	10014826	symptom_255	10014826	0.015248880000000001	17.401791458949447	not_mentioned	0.8644	not_mentioned	correct	ok	not_mentioned	released	option_probability
Clef	imcs21	test	10014826	symptom_256	10014826	0.015248880000000001	17.401791458949447	not_mentioned	0.5267000000000001	not_mentioned	correct	ok	not_mentioned	released	option_probability
Clef	imcs21	test	10014826	symptom_257	10014826	0.015248880000000001	17.401791458949447	not_mentioned	0.862	not_mentioned	correct	ok	not_mentioned	released	option_probability
Clef	imcs21	test	10014826	symptom_258	10014826	0.015248880000000001	17.401791458949447	not_mentioned	0.8482	not_mentioned	correct	ok	not_mentioned	released	option_probability
Clef	imcs21	test	10014826	symptom_259	10014826	0.015248880000000001	17.401791458949447	not_mentioned	0.715	not_mentioned	correct	ok	not_mentioned	released	option_probability
Clef	imcs21	test	10014826	symptom_260	10014826	0.015248880000000001	17.401791458949447	not_mentioned	0.8599	not_mentioned	correct	ok	not_mentioned	released	option_probability
Clef	imcs21	test	10014826	symptom_261	10014826	0.015248880000000001	17.401791458949447	not_mentioned	0.775	not_mentioned	correct	ok	not_mentioned	released	option_probability
Clef	imcs21	test	10014826	symptom_262	10014826	0.015248880000000001	17.401791458949447	not_mentioned	0.7175	not_mentioned	correct	ok	not_mentioned	released	option_probability
Clef	imcs21	test	10014826	symptom_263	10014826	0.015248880000000001	17.401791458949447	not_mentioned	0.7582	not_mentioned	correct	ok	not_mentioned	released	option_probability
Clef	imcs21	test	10014826	symptom_264	10014826	0.015248880000000001	17.401791458949447	not_mentioned	0.5797	not_mentioned	correct	ok	not_mentioned	released	option_probability
Clef	imcs21	test	10014826	symptom_265	10014826	0.015248880000000001	17.401791458949447	not_mentioned	0.6214	not_mentioned	correct	ok	not_mentioned	released	option_probability
Clef	imcs21	test	10014826	symptom_266	10014826	0.015248880000000001	17.401791458949447	not_mentioned	0.8203	not_mentioned	correct	ok	not_mentioned	released	option_probability
Clef	imcs21	test	10014826	symptom_267	10014826	0.015248880000000001	17.401791458949447	not_mentioned	0.6519	not_mentioned	correct	ok	not_mentioned	released	option_probability
Clef	imcs21	test	10014826	symptom_268	10014826	0.015248880000000001	17.401791458949447	not_mentioned	0.7742	not_mentioned	correct	ok	not_mentioned	released	option_probability
Clef	imcs21	test	10014826	symptom_269	10014826	0.015248880000000001	17.401791458949447	not_mentioned	0.6464	not_mentioned	correct	ok	not_mentioned	released	option_probability
Clef	imcs21	test	10014826	symptom_270	10014826	0.015248880000000001	17.401791458949447	not_mentioned	0.8676	not_mentioned	correct	ok	not_mentioned	released	option_probability
Clef	imcs21	test	10014826	symptom_271	10014826	0.015248880000000001	17.401791458949447	not_mentioned	0.6997	not_mentioned	correct	ok	not_mentioned	released	option_probability
Clef	imcs21	test	10014826	symptom_272	10014826	0.015248880000000001	17.401791458949447	not_mentioned	0.8256	not_mentioned	correct	ok	not_mentioned	released	option_probability
Clef	imcs21	test	10014826	symptom_273	10014826	0.015248880000000001	17.401791458949447	not_mentioned	0.8811	not_mentioned	correct	ok	not_mentioned	released	option_probability
Clef	imcs21	test	10014826	symptom_274	10014826	0.015248880000000001	17.401791458949447	not_mentioned	0.8001	not_mentioned	correct	ok	not_mentioned	released	option_probability
Clef	imcs21	test	10014826	symptom_275	10014826	0.015248880000000001	17.401791458949447	not_mentioned	0.5566	not_mentioned	correct	ok	not_mentioned	released	option_probability
Clef	imcs21	test	10014826	symptom_276	10014826	0.015248880000000001	17.401791458949447	not_mentioned	0.7469	not_mentioned	correct	ok	not_mentioned	released	option_probability
Clef	imcs21	test	10014826	symptom_277	10014826	0.015248880000000001	17.401791458949447	not_mentioned	0.7993	not_mentioned	correct	ok	not_mentioned	released	option_probability
Clef	imcs21	test	10014826	symptom_278	10014826	0.015248880000000001	17.401791458949447	not_mentioned	0.7266	not_mentioned	correct	ok	not_mentioned	released	option_probability
Clef	imcs21	test	10014826	symptom_279	10014826	0.015248880000000001	17.401791458949447	not_mentioned	0.7705	not_mentioned	correct	ok	not_mentioned	released	option_probability
Clef	imcs21	test	10014826	symptom_280	10014826	0.015248880000000001	17.401791458949447	not_mentioned	0.9076	not_mentioned	correct	ok	not_mentioned	released	option_probability
Clef	imcs21	test	10014826	symptom_281	10014826	0.015248880000000001	17.401791458949447	not_mentioned	0.6831	not_mentioned	correct	ok	not_mentioned	released	option_probability
Clef	imcs21	test	10014826	symptom_282	10014826	0.015248880000000001	17.401791458949447	not_mentioned	0.7633	not_mentioned	correct	ok	not_mentioned	released	option_probability
Clef	imcs21	test	10014826	symptom_283	10014826	0.015248880000000001	17.401791458949447	not_mentioned	0.8019000000000001	not_mentioned	correct	ok	not_mentioned	released	option_probability
Clef	imcs21	test	10014826	symptom_284	10014826	0.015248880000000001	17.401791458949447	not_mentioned	0.8035	not_mentioned	correct	ok	not_mentioned	released	option_probability
Clef	imcs21	test	10014826	symptom_285	10014826	0.015248880000000001	17.401791458949447	not_mentioned	0.7321	not_mentioned	correct	ok	not_mentioned	released	option_probability
Clef	imcs21	test	10014826	symptom_286	10014826	0.015248880000000001	17.401791458949447	not_mentioned	0.8359	not_mentioned	correct	ok	not_mentioned	released	option_probability
Clef	imcs21	test	10014826	symptom_287	10014826	0.015248880000000001	17.401791458949447	not_mentioned	0.8766	not_mentioned	correct	ok	not_mentioned	released	option_probability
Clef	imcs21	test	10014826	symptom_288	10014826	0.015248880000000001	17.401791458949447	not_mentioned	0.8593	not_mentioned	correct	ok	not_mentioned	released	option_probability
Clef	imcs21	test	10014826	symptom_289	10014826	0.015248880000000001	17.401791458949447	not_mentioned	0.922	not_mentioned	correct	ok	not_mentioned	released	option_probability
Clef	imcs21	test	10014826	symptom_290	10014826	0.015248880000000001	17.401791458949447	not_mentioned	0.9221	not_mentioned	correct	ok	not_mentioned	released	option_probability
Clef	imcs21	test	10014826	symptom_291	10014826	0.015248880000000001	17.401791458949447	not_mentioned	0.7685	not_mentioned	correct	ok	not_mentioned	released	option_probability
Clef	imcs21	test	10014826	symptom_292	10014826	0.015248880000000001	17.401791458949447	not_mentioned	0.5526	not_mentioned	correct	ok	not_mentioned	released	option_probability
Clef	imcs21	test	10014826	symptom_293	10014826	0.015248880000000001	17.401791458949447	not_mentioned	0.7332	not_mentioned	correct	ok	not_mentioned	released	option_probability
Clef	imcs21	test	10014826	symptom_294	10014826	0.015248880000000001	17.401791458949447	not_mentioned	0.8136	not_mentioned	correct	ok	not_mentioned	released	option_probability
Clef	imcs21	test	10014826	symptom_295	10014826	0.015248880000000001	17.401791458949447	not_mentioned	0.8369	not_mentioned	correct	ok	not_mentioned	released	option_probability
Clef	imcs21	test	10014826	symptom_296	10014826	0.015248880000000001	17.401791458949447	not_mentioned	0.905	not_mentioned	correct	ok	not_mentioned	released	option_probability
Clef	imcs21	test	10014826	symptom_297	10014826	0.015248880000000001	17.401791458949447	not_mentioned	0.8777	not_mentioned	correct	ok	not_mentioned	released	option_probability
Clef	imcs21	test	10014826	symptom_298	10014826	0.015248880000000001	17.401791458949447	not_mentioned	0.8494	not_mentioned	correct	ok	not_mentioned	released	option_probability
Clef	imcs21	test	10014826	symptom_299	10014826	0.015248880000000001	17.401791458949447	not_mentioned	0.7781	not_mentioned	correct	ok	not_mentioned	released	option_probability
Clef	imcs21	test	10014826	symptom_300	10014826	0.015248880000000001	17.401791458949447	not_mentioned	0.7344	not_mentioned	correct	ok	not_mentioned	released	option_probability
Clef	imcs21	test	10014826	symptom_301	10014826	0.015248880000000001	17.401791458949447	not_mentioned	0.837	not_mentioned	correct	ok	not_mentioned	released	option_probability
Clef	imcs21	test	10014826	symptom_302	10014826	0.015248880000000001	17.401791458949447	not_mentioned	0.5388	not_mentioned	correct	ok	not_mentioned	released	option_probability
Clef	imcs21	test	10014826	symptom_303	10014826	0.015248880000000001	17.401791458949447	not_mentioned	0.8174	not_mentioned	correct	ok	not_mentioned	released	option_probability
Clef	imcs21	test	10014826	symptom_304	10014826	0.015248880000000001	17.401791458949447	not_mentioned	0.5243	not_mentioned	correct	ok	not_mentioned	released	option_probability
Clef	imcs21	test	10014826	symptom_305	10014826	0.015248880000000001	17.401791458949447	not_mentioned	0.7146	not_mentioned	correct	ok	not_mentioned	released	option_probability
Clef	imcs21	test	10014826	symptom_306	10014826	0.015248880000000001	17.401791458949447	not_mentioned	0.6438	not_mentioned	correct	ok	not_mentioned	released	option_probability
Clef	imcs21	test	10014826	symptom_307	10014826	0.015248880000000001	17.401791458949447	not_mentioned	0.4919	not_mentioned	correct	ok	not_mentioned	released	option_probability
Clef	imcs21	test	10014826	symptom_308	10014826	0.015248880000000001	17.401791458949447	not_mentioned	0.5707	not_mentioned	correct	ok	not_mentioned	released	option_probability
Clef	imcs21	test	10014826	symptom_309	10014826	0.015248880000000001	17.401791458949447	not_mentioned	0.8482	not_mentioned	correct	ok	not_mentioned	released	option_probability
Clef	imcs21	test	10014826	symptom_310	10014826	0.015248880000000001	17.401791458949447	not_mentioned	0.6079	not_mentioned	correct	ok	not_mentioned	released	option_probability
Clef	imcs21	test	10014826	symptom_311	10014826	0.015248880000000001	17.401791458949447	not_mentioned	0.875	not_mentioned	correct	ok	not_mentioned	released	option_probability
Clef	imcs21	test	10014826	symptom_312	10014826	0.015248880000000001	17.401791458949447	not_mentioned	0.8307	not_mentioned	correct	ok	not_mentioned	released	option_probability
Clef	imcs21	test	10014826	symptom_313	10014826	0.015248880000000001	17.401791458949447	not_mentioned	0.836	not_mentioned	correct	ok	not_mentioned	released	option_probability
Clef	imcs21	test	10014826	symptom_314	10014826	0.015248880000000001	17.401791458949447	not_mentioned	0.8869	not_mentioned	correct	ok	not_mentioned	released	option_probability
Clef	imcs21	test	10014826	symptom_315	10014826	0.015248880000000001	17.401791458949447	not_mentioned	0.7767	not_mentioned	correct	ok	not_mentioned	released	option_probability
Clef	imcs21	test	10014826	symptom_316	10014826	0.015248880000000001	17.401791458949447	not_mentioned	0.7681	not_mentioned	correct	ok	not_mentioned	released	option_probability
Clef	imcs21	test	10014826	symptom_317	10014826	0.015248880000000001	17.401791458949447	not_mentioned	0.7551	not_mentioned	correct	ok	not_mentioned	released	option_probability
Clef	imcs21	test	10014826	symptom_318	10014826	0.015248880000000001	17.401791458949447	not_mentioned	0.8728	not_mentioned	correct	ok	not_mentioned	released	option_probability
Clef	imcs21	test	10014826	symptom_319	10014826	0.015248880000000001	17.401791458949447	not_mentioned	0.6254000000000001	not_mentioned	correct	ok	not_mentioned	released	option_probability
Clef	imcs21	test	10014826	symptom_320	10014826	0.015248880000000001	17.401791458949447	not_mentioned	0.7591	not_mentioned	correct	ok	not_mentioned	released	option_probability
Clef	imcs21	test	10014826	symptom_321	10014826	0.015248880000000001	17.401791458949447	not_mentioned	0.9651	not_mentioned	correct	ok	not_mentioned	released	option_probability
Clef	imcs21	test	10014826	symptom_322	10014826	0.015248880000000001	17.401791458949447	not_mentioned	0.9624	not_mentioned	correct	ok	not_mentioned	released	option_probability
Clef	imcs21	test	10014826	symptom_323	10014826	0.015248880000000001	17.401791458949447	not_mentioned	0.9661	not_mentioned	correct	ok	not_mentioned	released	option_probability
Clef	imcs21	test	10014826	symptom_324	10014826	0.015248880000000001	17.401791458949447	not_mentioned	0.9615	not_mentioned	correct	ok	not_mentioned	released	option_probability
Clef	imcs21	test	10014826	symptom_325	10014826	0.015248880000000001	17.401791458949447	not_mentioned	0.9504	not_mentioned	correct	ok	not_mentioned	released	option_probability
Clef	imcs21	test	10014826	symptom_326	10014826	0.015248880000000001	17.401791458949447	not_mentioned	0.9539	not_mentioned	correct	ok	not_mentioned	released	option_probability
Clef	imcs21	test	10014826	symptom_327	10014826	0.015248880000000001	17.401791458949447	not_mentioned	0.8983	not_mentioned	correct	ok	not_mentioned	released	option_probability
Clef	imcs21	test	10014826	symptom_328	10014826	0.015248880000000001	17.401791458949447	not_mentioned	0.7925	not_mentioned	correct	ok	not_mentioned	released	option_probability
Clef	imcs21	test	10014826	symptom_329	10014826	0.015248880000000001	17.401791458949447	not_mentioned	0.9476	not_mentioned	correct	ok	not_mentioned	released	option_probability
Clef	imcs21	test	10014826	symptom_330	10014826	0.015248880000000001	17.401791458949447	not_mentioned	0.967	not_mentioned	correct	ok	not_mentioned	released	option_probability
Clef	imcs21	test	10015450	symptom_000	10015450	0.015192720000000002	16.925656750099733	not_mentioned	0.682	not_mentioned	correct	ok	not_mentioned	released	option_probability
Clef	imcs21	test	10015450	symptom_001	10015450	0.015192720000000002	16.925656750099733	not_mentioned	0.9487	not_mentioned	correct	ok	not_mentioned	released	option_probability
Clef	imcs21	test	10015450	symptom_002	10015450	0.015192720000000002	16.925656750099733	not_mentioned	0.9494	not_mentioned	correct	ok	not_mentioned	released	option_probability
Clef	imcs21	test	10015450	symptom_003	10015450	0.015192720000000002	16.925656750099733	not_mentioned	0.9613	not_mentioned	correct	ok	not_mentioned	released	option_probability
Clef	imcs21	test	10015450	symptom_004	10015450	0.015192720000000002	16.925656750099733	not_mentioned	0.9532	not_mentioned	correct	ok	not_mentioned	released	option_probability
Clef	imcs21	test	10015450	symptom_005	10015450	0.015192720000000002	16.925656750099733	not_mentioned	0.9608	not_mentioned	correct	ok	not_mentioned	released	option_probability
Clef	imcs21	test	10015450	symptom_006	10015450	0.015192720000000002	16.925656750099733	not_mentioned	0.9445	not_mentioned	correct	ok	not_mentioned	released	option_probability
Clef	imcs21	test	10015450	symptom_007	10015450	0.015192720000000002	16.925656750099733	not_mentioned	0.8895	not_mentioned	correct	ok	not_mentioned	released	option_probability
Clef	imcs21	test	10015450	symptom_008	10015450	0.015192720000000002	16.925656750099733	not_mentioned	0.8765	not_mentioned	correct	ok	not_mentioned	released	option_probability
Clef	imcs21	test	10015450	symptom_009	10015450	0.015192720000000002	16.925656750099733	not_mentioned	0.9433	not_mentioned	correct	ok	not_mentioned	released	option_probability
Clef	imcs21	test	10015450	symptom_010	10015450	0.015192720000000002	16.925656750099733	not_mentioned	0.9061	not_mentioned	correct	ok	not_mentioned	released	option_probability
Clef	imcs21	test	10015450	symptom_011	10015450	0.015192720000000002	16.925656750099733	not_mentioned	0.9382	not_mentioned	correct	ok	not_mentioned	released	option_probability
Clef	imcs21	test	10015450	symptom_012	10015450	0.015192720000000002	16.925656750099733	not_mentioned	0.9249	not_mentioned	correct	ok	not_mentioned	released	option_probability
Clef	imcs21	test	10015450	symptom_013	10015450	0.015192720000000002	16.925656750099733	not_mentioned	0.9323	not_mentioned	correct	ok	not_mentioned	released	option_probability
Clef	imcs21	test	10015450	symptom_014	10015450	0.015192720000000002	16.925656750099733	not_mentioned	0.6354	not_mentioned	correct	ok	not_mentioned	released	option_probability
Clef	imcs21	test	10015450	symptom_015	10015450	0.015192720000000002	16.925656750099733	not_mentioned	0.8607	not_mentioned	correct	ok	not_mentioned	released	option_probability
Clef	imcs21	test	10015450	symptom_016	10015450	0.015192720000000002	16.925656750099733	positive	0.9543	positive	correct	ok	positive	released	option_probability
Clef	imcs21	test	10015450	symptom_017	10015450	0.015192720000000002	16.925656750099733	not_mentioned	0.8324	not_mentioned	correct	ok	not_mentioned	released	option_probability
Clef	imcs21	test	10015450	symptom_018	10015450	0.015192720000000002	16.925656750099733	not_mentioned	0.9161	not_mentioned	correct	ok	not_mentioned	released	option_probability
Clef	imcs21	test	10015450	symptom_019	10015450	0.015192720000000002	16.925656750099733	not_mentioned	0.9329	not_mentioned	correct	ok	not_mentioned	released	option_probability
Clef	imcs21	test	10015450	symptom_020	10015450	0.015192720000000002	16.925656750099733	not_mentioned	0.9016	not_mentioned	correct	ok	not_mentioned	released	option_probability
Clef	imcs21	test	10015450	symptom_021	10015450	0.015192720000000002	16.925656750099733	not_mentioned	0.854	not_mentioned	correct	ok	not_mentioned	released	option_probability
Clef	imcs21	test	10015450	symptom_022	10015450	0.015192720000000002	16.925656750099733	not_mentioned	0.9435	not_mentioned	correct	ok	not_mentioned	released	option_probability
Clef	imcs21	test	10015450	symptom_023	10015450	0.015192720000000002	16.925656750099733	not_mentioned	0.9434	not_mentioned	correct	ok	not_mentioned	released	option_probability
Clef	imcs21	test	10015450	symptom_024	10015450	0.015192720000000002	16.925656750099733	not_mentioned	0.9264	not_mentioned	correct	ok	not_mentioned	released	option_probability
Clef	imcs21	test	10015450	symptom_025	10015450	0.015192720000000002	16.925656750099733	not_mentioned	0.8627	not_mentioned	correct	ok	not_mentioned	released	option_probability
Clef	imcs21	test	10015450	symptom_026	10015450	0.015192720000000002	16.925656750099733	not_mentioned	0.9277	not_mentioned	correct	ok	not_mentioned	released	option_probability
Clef	imcs21	test	10015450	symptom_027	10015450	0.015192720000000002	16.925656750099733	not_mentioned	0.885	not_mentioned	correct	ok	not_mentioned	released	option_probability
Clef	imcs21	test	10015450	symptom_028	10015450	0.015192720000000002	16.925656750099733	not_mentioned	0.8587	not_mentioned	correct	ok	not_mentioned	released	option_probability
Clef	imcs21	test	10015450	symptom_029	10015450	0.015192720000000002	16.925656750099733	not_mentioned	0.9124	not_mentioned	correct	ok	not_mentioned	released	option_probability
Clef	imcs21	test	10015450	symptom_030	10015450	0.015192720000000002	16.925656750099733	not_mentioned	0.9252	not_mentioned	correct	ok	not_mentioned	released	option_probability
Clef	imcs21	test	10015450	symptom_031	10015450	0.015192720000000002	16.925656750099733	not_mentioned	0.9299	not_mentioned	correct	ok	not_mentioned	released	option_probability
Clef	imcs21	test	10015450	symptom_032	10015450	0.015192720000000002	16.925656750099733	not_mentioned	0.9228	not_mentioned	correct	ok	not_mentioned	released	option_probability
Clef	imcs21	test	10015450	symptom_033	10015450	0.015192720000000002	16.925656750099733	not_mentioned	0.9316	not_mentioned	correct	ok	not_mentioned	released	option_probability
Clef	imcs21	test	10015450	symptom_034	10015450	0.015192720000000002	16.925656750099733	not_mentioned	0.7023	not_mentioned	correct	ok	not_mentioned	released	option_probability
Clef	imcs21	test	10015450	symptom_035	10015450	0.015192720000000002	16.925656750099733	not_mentioned	0.8973	not_mentioned	correct	ok	not_mentioned	released	option_probability
Clef	imcs21	test	10015450	symptom_036	10015450	0.015192720000000002	16.925656750099733	not_mentioned	0.9188	not_mentioned	correct	ok	not_mentioned	released	option_probability
Clef	imcs21	test	10015450	symptom_037	10015450	0.015192720000000002	16.925656750099733	not_mentioned	0.793	not_mentioned	correct	ok	not_mentioned	released	option_probability
Clef	imcs21	test	10015450	symptom_038	10015450	0.015192720000000002	16.925656750099733	not_mentioned	0.8487	not_mentioned	correct	ok	not_mentioned	released	option_probability
Clef	imcs21	test	10015450	symptom_039	10015450	0.015192720000000002	16.925656750099733	not_mentioned	0.9492	not_mentioned	correct	ok	not_mentioned	released	option_probability
Clef	imcs21	test	10015450	symptom_040	10015450	0.015192720000000002	16.925656750099733	not_mentioned	0.9203	not_mentioned	correct	ok	not_mentioned	released	option_probability
Clef	imcs21	test	10015450	symptom_041	10015450	0.015192720000000002	16.925656750099733	not_mentioned	0.9205	not_mentioned	correct	ok	not_mentioned	released	option_probability
Clef	imcs21	test	10015450	symptom_042	10015450	0.015192720000000002	16.925656750099733	not_mentioned	0.9471	not_mentioned	correct	ok	not_mentioned	released	option_probability
Clef	imcs21	test	10015450	symptom_043	10015450	0.015192720000000002	16.925656750099733	not_mentioned	0.9162	not_mentioned	correct	ok	not_mentioned	released	option_probability
Clef	imcs21	test	10015450	symptom_044	10015450	0.015192720000000002	16.925656750099733	not_mentioned	0.8385	not_mentioned	correct	ok	not_mentioned	released	option_probability
Clef	imcs21	test	10015450	symptom_045	10015450	0.015192720000000002	16.925656750099733	not_mentioned	0.9441	not_mentioned	correct	ok	not_mentioned	released	option_probability
Clef	imcs21	test	10015450	symptom_046	10015450	0.015192720000000002	16.925656750099733	not_mentioned	0.824	not_mentioned	correct	ok	not_mentioned	released	option_probability
Clef	imcs21	test	10015450	symptom_047	10015450	0.015192720000000002	16.925656750099733	not_mentioned	0.7636000000000001	not_mentioned	correct	ok	not_mentioned	released	option_probability
Clef	imcs21	test	10015450	symptom_048	10015450	0.015192720000000002	16.925656750099733	not_mentioned	0.8527	not_mentioned	correct	ok	not_mentioned	released	option_probability
Clef	imcs21	test	10015450	symptom_049	10015450	0.015192720000000002	16.925656750099733	not_mentioned	0.9379	not_mentioned	correct	ok	not_mentioned	released	option_probability
Clef	imcs21	test	10015450	symptom_050	10015450	0.015192720000000002	16.925656750099733	not_mentioned	0.9009	not_mentioned	correct	ok	not_mentioned	released	option_probability
Clef	imcs21	test	10015450	symptom_051	10015450	0.015192720000000002	16.925656750099733	not_mentioned	0.9049	not_mentioned	correct	ok	not_mentioned	released	option_probability
Clef	imcs21	test	10015450	symptom_052	10015450	0.015192720000000002	16.925656750099733	not_mentioned	0.8449	not_mentioned	correct	ok	not_mentioned	released	option_probability
Clef	imcs21	test	10015450	symptom_053	10015450	0.015192720000000002	16.925656750099733	not_mentioned	0.8666	not_mentioned	correct	ok	not_mentioned	released	option_probability
Clef	imcs21	test	10015450	symptom_054	10015450	0.015192720000000002	16.925656750099733	not_mentioned	0.9268	not_mentioned	correct	ok	not_mentioned	released	option_probability
Clef	imcs21	test	10015450	symptom_055	10015450	0.015192720000000002	16.925656750099733	not_mentioned	0.9407	not_mentioned	correct	ok	not_mentioned	released	option_probability
Clef	imcs21	test	10015450	symptom_056	10015450	0.015192720000000002	16.925656750099733	not_mentioned	0.959	not_mentioned	correct	ok	not_mentioned	released	option_probability
Clef	imcs21	test	10015450	symptom_057	10015450	0.015192720000000002	16.925656750099733	not_mentioned	0.9193	not_mentioned	correct	ok	not_mentioned	released	option_probability
Clef	imcs21	test	10015450	symptom_058	10015450	0.015192720000000002	16.925656750099733	not_mentioned	0.8532	not_mentioned	correct	ok	not_mentioned	released	option_probability
Clef	imcs21	test	10015450	symptom_059	10015450	0.015192720000000002	16.925656750099733	not_mentioned	0.8789	not_mentioned	correct	ok	not_mentioned	released	option_probability
Clef	imcs21	test	10015450	symptom_060	10015450	0.015192720000000002	16.925656750099733	not_mentioned	0.8552	not_mentioned	correct	ok	not_mentioned	released	option_probability
Clef	imcs21	test	10015450	symptom_061	10015450	0.015192720000000002	16.925656750099733	not_mentioned	0.6871	not_mentioned	correct	ok	not_mentioned	released	option_probability
Clef	imcs21	test	10015450	symptom_062	10015450	0.015192720000000002	16.925656750099733	not_mentioned	0.9301	not_mentioned	correct	ok	not_mentioned	released	option_probability
Clef	imcs21	test	10015450	symptom_063	10015450	0.015192720000000002	16.925656750099733	not_mentioned	0.9081	not_mentioned	correct	ok	not_mentioned	released	option_probability
Clef	imcs21	test	10015450	symptom_064	10015450	0.015192720000000002	16.925656750099733	not_mentioned	0.7694	not_mentioned	correct	ok	not_mentioned	released	option_probability
Clef	imcs21	test	10015450	symptom_065	10015450	0.015192720000000002	16.925656750099733	not_mentioned	0.9318	not_mentioned	correct	ok	not_mentioned	released	option_probability
Clef	imcs21	test	10015450	symptom_066	10015450	0.015192720000000002	16.925656750099733	not_mentioned	0.8139	not_mentioned	correct	ok	not_mentioned	released	option_probability
Clef	imcs21	test	10015450	symptom_067	10015450	0.015192720000000002	16.925656750099733	not_mentioned	0.8956	not_mentioned	correct	ok	not_mentioned	released	option_probability
Clef	imcs21	test	10015450	symptom_068	10015450	0.015192720000000002	16.925656750099733	not_mentioned	0.954	not_mentioned	correct	ok	not_mentioned	released	option_probability
Clef	imcs21	test	10015450	symptom_069	10015450	0.015192720000000002	16.925656750099733	not_mentioned	0.915	not_mentioned	correct	ok	not_mentioned	released	option_probability
Clef	imcs21	test	10015450	symptom_070	10015450	0.015192720000000002	16.925656750099733	not_mentioned	0.9134	not_mentioned	correct	ok	not_mentioned	released	option_probability
Clef	imcs21	test	10015450	symptom_071	10015450	0.015192720000000002	16.925656750099733	not_mentioned	0.8828	not_mentioned	correct	ok	not_mentioned	released	option_probability
Clef	imcs21	test	10015450	symptom_072	10015450	0.015192720000000002	16.925656750099733	not_mentioned	0.8878	not_mentioned	correct	ok	not_mentioned	released	option_probability
Clef	imcs21	test	10015450	symptom_073	10015450	0.015192720000000002	16.925656750099733	uncertain	0.7207	not_mentioned	incorrect	ok	not_mentioned	released	option_probability
Clef	imcs21	test	10015450	symptom_074	10015450	0.015192720000000002	16.925656750099733	not_mentioned	0.7359	not_mentioned	correct	ok	not_mentioned	released	option_probability
Clef	imcs21	test	10015450	symptom_075	10015450	0.015192720000000002	16.925656750099733	not_mentioned	0.9001	not_mentioned	correct	ok	not_mentioned	released	option_probability
Clef	imcs21	test	10015450	symptom_076	10015450	0.015192720000000002	16.925656750099733	not_mentioned	0.9066	not_mentioned	correct	ok	not_mentioned	released	option_probability
Clef	imcs21	test	10015450	symptom_077	10015450	0.015192720000000002	16.925656750099733	not_mentioned	0.8794	not_mentioned	correct	ok	not_mentioned	released	option_probability
Clef	imcs21	test	10015450	symptom_078	10015450	0.015192720000000002	16.925656750099733	not_mentioned	0.8756	not_mentioned	correct	ok	not_mentioned	released	option_probability
Clef	imcs21	test	10015450	symptom_079	10015450	0.015192720000000002	16.925656750099733	not_mentioned	0.8605	not_mentioned	correct	ok	not_mentioned	released	option_probability
Clef	imcs21	test	10015450	symptom_080	10015450	0.015192720000000002	16.925656750099733	not_mentioned	0.9024	not_mentioned	correct	ok	not_mentioned	released	option_probability
Clef	imcs21	test	10015450	symptom_081	10015450	0.015192720000000002	16.925656750099733	not_mentioned	0.9173	not_mentioned	correct	ok	not_mentioned	released	option_probability
Clef	imcs21	test	10015450	symptom_082	10015450	0.015192720000000002	16.925656750099733	uncertain	0.7778	positive	incorrect	ok	positive	released	option_probability
Clef	imcs21	test	10015450	symptom_083	10015450	0.015192720000000002	16.925656750099733	not_mentioned	0.8177	not_mentioned	correct	ok	not_mentioned	released	option_probability
Clef	imcs21	test	10015450	symptom_084	10015450	0.015192720000000002	16.925656750099733	not_mentioned	0.868	not_mentioned	correct	ok	not_mentioned	released	option_probability
Clef	imcs21	test	10015450	symptom_085	10015450	0.015192720000000002	16.925656750099733	not_mentioned	0.8249	not_mentioned	correct	ok	not_mentioned	released	option_probability
Clef	imcs21	test	10015450	symptom_086	10015450	0.015192720000000002	16.925656750099733	not_mentioned	0.9053	not_mentioned	correct	ok	not_mentioned	released	option_probability
Clef	imcs21	test	10015450	symptom_087	10015450	0.015192720000000002	16.925656750099733	positive	0.5762	not_mentioned	incorrect	ok	not_mentioned	released	option_probability
Clef	imcs21	test	10015450	symptom_088	10015450	0.015192720000000002	16.925656750099733	positive	0.6111	not_mentioned	incorrect	ok	not_mentioned	released	option_probability
Clef	imcs21	test	10015450	symptom_089	10015450	0.015192720000000002	16.925656750099733	not_mentioned	0.9179	not_mentioned	correct	ok	not_mentioned	released	option_probability
Clef	imcs21	test	10015450	symptom_090	10015450	0.015192720000000002	16.925656750099733	not_mentioned	0.8357	not_mentioned	correct	ok	not_mentioned	released	option_probability
Clef	imcs21	test	10015450	symptom_091	10015450	0.015192720000000002	16.925656750099733	not_mentioned	0.915	not_mentioned	correct	ok	not_mentioned	released	option_probability
Clef	imcs21	test	10015450	symptom_092	10015450	0.015192720000000002	16.925656750099733	not_mentioned	0.8131	not_mentioned	correct	ok	not_mentioned	released	option_probability
Clef	imcs21	test	10015450	symptom_093	10015450	0.015192720000000002	16.925656750099733	not_mentioned	0.7487	not_mentioned	correct	ok	not_mentioned	released	option_probability
Clef	imcs21	test	10015450	symptom_094	10015450	0.015192720000000002	16.925656750099733	not_mentioned	0.8284	not_mentioned	correct	ok	not_mentioned	released	option_probability
Clef	imcs21	test	10015450	symptom_095	10015450	0.015192720000000002	16.925656750099733	not_mentioned	0.8752	not_mentioned	correct	ok	not_mentioned	released	option_probability
Clef	imcs21	test	10015450	symptom_096	10015450	0.015192720000000002	16.925656750099733	not_mentioned	0.8724	not_mentioned	correct	ok	not_mentioned	released	option_probability
Clef	imcs21	test	10015450	symptom_097	10015450	0.015192720000000002	16.925656750099733	not_mentioned	0.7727	not_mentioned	correct	ok	not_mentioned	released	option_probability
Clef	imcs21	test	10015450	symptom_098	10015450	0.015192720000000002	16.925656750099733	not_mentioned	0.8738	not_mentioned	correct	ok	not_mentioned	released	option_probability
Clef	imcs21	test	10015450	symptom_099	10015450	0.015192720000000002	16.925656750099733	not_mentioned	0.7371	not_mentioned	correct	ok	not_mentioned	released	option_probability
Clef	imcs21	test	10015450	symptom_100	10015450	0.015192720000000002	16.925656750099733	not_mentioned	0.9444	not_mentioned	correct	ok	not_mentioned	released	option_probability
Clef	imcs21	test	10015450	symptom_101	10015450	0.015192720000000002	16.925656750099733	not_mentioned	0.8642	not_mentioned	correct	ok	not_mentioned	released	option_probability
Clef	imcs21	test	10015450	symptom_102	10015450	0.015192720000000002	16.925656750099733	not_mentioned	0.7774	not_mentioned	correct	ok	not_mentioned	released	option_probability
Clef	imcs21	test	10015450	symptom_103	10015450	0.015192720000000002	16.925656750099733	not_mentioned	0.7635	not_mentioned	correct	ok	not_mentioned	released	option_probability
Clef	imcs21	test	10015450	symptom_104	10015450	0.015192720000000002	16.925656750099733	not_mentioned	0.8337	not_mentioned	correct	ok	not_mentioned	released	option_probability
Clef	imcs21	test	10015450	symptom_105	10015450	0.015192720000000002	16.925656750099733	not_mentioned	0.8079	not_mentioned	correct	ok	not_mentioned	released	option_probability
Clef	imcs21	test	10015450	symptom_106	10015450	0.015192720000000002	16.925656750099733	not_mentioned	0.8107	not_mentioned	correct	ok	not_mentioned	released	option_probability
Clef	imcs21	test	10015450	symptom_107	10015450	0.015192720000000002	16.925656750099733	not_mentioned	0.8966	not_mentioned	correct	ok	not_mentioned	released	option_probability
Clef	imcs21	test	10015450	symptom_108	10015450	0.015192720000000002	16.925656750099733	not_mentioned	0.7814	not_mentioned	correct	ok	not_mentioned	released	option_probability
Clef	imcs21	test	10015450	symptom_109	10015450	0.015192720000000002	16.925656750099733	not_mentioned	0.9069	not_mentioned	correct	ok	not_mentioned	released	option_probability
Clef	imcs21	test	10015450	symptom_110	10015450	0.015192720000000002	16.925656750099733	not_mentioned	0.8814	not_mentioned	correct	ok	not_mentioned	released	option_probability
Clef	imcs21	test	10015450	symptom_111	10015450	0.015192720000000002	16.925656750099733	not_mentioned	0.7938	not_mentioned	correct	ok	not_mentioned	released	option_probability
Clef	imcs21	test	10015450	symptom_112	10015450	0.015192720000000002	16.925656750099733	not_mentioned	0.4449	not_mentioned	correct	ok	not_mentioned	released	option_probability
Clef	imcs21	test	10015450	symptom_113	10015450	0.015192720000000002	16.925656750099733	not_mentioned	0.7393	not_mentioned	correct	ok	not_mentioned	released	option_probability
Clef	imcs21	test	10015450	symptom_114	10015450	0.015192720000000002	16.925656750099733	not_mentioned	0.9063	not_mentioned	correct	ok	not_mentioned	released	option_probability
Clef	imcs21	test	10015450	symptom_115	10015450	0.015192720000000002	16.925656750099733	not_mentioned	0.7063	not_mentioned	correct	ok	not_mentioned	released	option_probability
Clef	imcs21	test	10015450	symptom_116	10015450	0.015192720000000002	16.925656750099733	not_mentioned	0.7349	not_mentioned	correct	ok	not_mentioned	released	option_probability
Clef	imcs21	test	10015450	symptom_117	10015450	0.015192720000000002	16.925656750099733	not_mentioned	0.8151	not_mentioned	correct	ok	not_mentioned	released	option_probability
Clef	imcs21	test	10015450	symptom_118	10015450	0.015192720000000002	16.925656750099733	not_mentioned	0.8487	not_mentioned	correct	ok	not_mentioned	released	option_probability
Clef	imcs21	test	10015450	symptom_119	10015450	0.015192720000000002	16.925656750099733	not_mentioned	0.7853	not_mentioned	correct	ok	not_mentioned	released	option_probability
Clef	imcs21	test	10015450	symptom_120	10015450	0.015192720000000002	16.925656750099733	not_mentioned	0.8839	not_mentioned	correct	ok	not_mentioned	released	option_probability
Clef	imcs21	test	10015450	symptom_121	10015450	0.015192720000000002	16.925656750099733	not_mentioned	0.7882	not_mentioned	correct	ok	not_mentioned	released	option_probability
Clef	imcs21	test	10015450	symptom_122	10015450	0.015192720000000002	16.925656750099733	not_mentioned	0.5787	not_mentioned	correct	ok	not_mentioned	released	option_probability
Clef	imcs21	test	10015450	symptom_123	10015450	0.015192720000000002	16.925656750099733	not_mentioned	0.9055	not_mentioned	correct	ok	not_mentioned	released	option_probability
Clef	imcs21	test	10015450	symptom_124	10015450	0.015192720000000002	16.925656750099733	not_mentioned	0.64	not_mentioned	correct	ok	not_mentioned	released	option_probability
Clef	imcs21	test	10015450	symptom_125	10015450	0.015192720000000002	16.925656750099733	not_mentioned	0.888	not_mentioned	correct	ok	not_mentioned	released	option_probability
Clef	imcs21	test	10015450	symptom_126	10015450	0.015192720000000002	16.925656750099733	uncertain	0.4308	not_mentioned	incorrect	ok	not_mentioned	released	option_probability
Clef	imcs21	test	10015450	symptom_127	10015450	0.015192720000000002	16.925656750099733	not_mentioned	0.8917	not_mentioned	correct	ok	not_mentioned	released	option_probability
Clef	imcs21	test	10015450	symptom_128	10015450	0.015192720000000002	16.925656750099733	not_mentioned	0.6376	not_mentioned	correct	ok	not_mentioned	released	option_probability
Clef	imcs21	test	10015450	symptom_129	10015450	0.015192720000000002	16.925656750099733	not_mentioned	0.9164	not_mentioned	correct	ok	not_mentioned	released	option_probability
Clef	imcs21	test	10015450	symptom_130	10015450	0.015192720000000002	16.925656750099733	not_mentioned	0.9401	not_mentioned	correct	ok	not_mentioned	released	option_probability
Clef	imcs21	test	10015450	symptom_131	10015450	0.015192720000000002	16.925656750099733	not_mentioned	0.8103	not_mentioned	correct	ok	not_mentioned	released	option_probability
Clef	imcs21	test	10015450	symptom_132	10015450	0.015192720000000002	16.925656750099733	not_mentioned	0.7399	not_mentioned	correct	ok	not_mentioned	released	option_probability
Clef	imcs21	test	10015450	symptom_133	10015450	0.015192720000000002	16.925656750099733	not_mentioned	0.6018	not_mentioned	correct	ok	not_mentioned	released	option_probability
Clef	imcs21	test	10015450	symptom_134	10015450	0.015192720000000002	16.925656750099733	not_mentioned	0.9397	not_mentioned	correct	ok	not_mentioned	released	option_probability
Clef	imcs21	test	10015450	symptom_135	10015450	0.015192720000000002	16.925656750099733	not_mentioned	0.8352	not_mentioned	correct	ok	not_mentioned	released	option_probability
Clef	imcs21	test	10015450	symptom_136	10015450	0.015192720000000002	16.925656750099733	not_mentioned	0.8581	not_mentioned	correct	ok	not_mentioned	released	option_probability
Clef	imcs21	test	10015450	symptom_137	10015450	0.015192720000000002	16.925656750099733	not_mentioned	0.8078	not_mentioned	correct	ok	not_mentioned	released	option_probability
Clef	imcs21	test	10015450	symptom_138	10015450	0.015192720000000002	16.925656750099733	not_mentioned	0.895	not_mentioned	correct	ok	not_mentioned	released	option_probability
Clef	imcs21	test	10015450	symptom_139	10015450	0.015192720000000002	16.925656750099733	not_mentioned	0.9266	not_mentioned	correct	ok	not_mentioned	released	option_probability
Clef	imcs21	test	10015450	symptom_140	10015450	0.015192720000000002	16.925656750099733	not_mentioned	0.8653	not_mentioned	correct	ok	not_mentioned	released	option_probability
Clef	imcs21	test	10015450	symptom_141	10015450	0.015192720000000002	16.925656750099733	not_mentioned	0.879	not_mentioned	correct	ok	not_mentioned	released	option_probability
Clef	imcs21	test	10015450	symptom_142	10015450	0.015192720000000002	16.925656750099733	not_mentioned	0.7544	not_mentioned	correct	ok	not_mentioned	released	option_probability
Clef	imcs21	test	10015450	symptom_143	10015450	0.015192720000000002	16.925656750099733	not_mentioned	0.8788	not_mentioned	correct	ok	not_mentioned	released	option_probability
Clef	imcs21	test	10015450	symptom_144	10015450	0.015192720000000002	16.925656750099733	not_mentioned	0.598	not_mentioned	correct	ok	not_mentioned	released	option_probability
Clef	imcs21	test	10015450	symptom_145	10015450	0.015192720000000002	16.925656750099733	not_mentioned	0.9036	not_mentioned	correct	ok	not_mentioned	released	option_probability
Clef	imcs21	test	10015450	symptom_146	10015450	0.015192720000000002	16.925656750099733	not_mentioned	0.821	not_mentioned	correct	ok	not_mentioned	released	option_probability
Clef	imcs21	test	10015450	symptom_147	10015450	0.015192720000000002	16.925656750099733	not_mentioned	0.6946	not_mentioned	correct	ok	not_mentioned	released	option_probability
Clef	imcs21	test	10015450	symptom_148	10015450	0.015192720000000002	16.925656750099733	not_mentioned	0.9108	not_mentioned	correct	ok	not_mentioned	released	option_probability
Clef	imcs21	test	10015450	symptom_149	10015450	0.015192720000000002	16.925656750099733	not_mentioned	0.8813	not_mentioned	correct	ok	not_mentioned	released	option_probability
Clef	imcs21	test	10015450	symptom_150	10015450	0.015192720000000002	16.925656750099733	not_mentioned	0.9324	not_mentioned	correct	ok	not_mentioned	released	option_probability
Clef	imcs21	test	10015450	symptom_151	10015450	0.015192720000000002	16.925656750099733	not_mentioned	0.923	not_mentioned	correct	ok	not_mentioned	released	option_probability
Clef	imcs21	test	10015450	symptom_152	10015450	0.015192720000000002	16.925656750099733	not_mentioned	0.8169	not_mentioned	correct	ok	not_mentioned	released	option_probability
Clef	imcs21	test	10015450	symptom_153	10015450	0.015192720000000002	16.925656750099733	not_mentioned	0.8313	not_mentioned	correct	ok	not_mentioned	released	option_probability
Clef	imcs21	test	10015450	symptom_154	10015450	0.015192720000000002	16.925656750099733	not_mentioned	0.6398	not_mentioned	correct	ok	not_mentioned	released	option_probability
Clef	imcs21	test	10015450	symptom_155	10015450	0.015192720000000002	16.925656750099733	not_mentioned	0.6893	not_mentioned	correct	ok	not_mentioned	released	option_probability
Clef	imcs21	test	10015450	symptom_156	10015450	0.015192720000000002	16.925656750099733	not_mentioned	0.5054	not_mentioned	correct	ok	not_mentioned	released	option_probability
Clef	imcs21	test	10015450	symptom_157	10015450	0.015192720000000002	16.925656750099733	not_mentioned	0.8998	not_mentioned	correct	ok	not_mentioned	released	option_probability
Clef	imcs21	test	10015450	symptom_158	10015450	0.015192720000000002	16.925656750099733	not_mentioned	0.7121	not_mentioned	correct	ok	not_mentioned	released	option_probability
Clef	imcs21	test	10015450	symptom_159	10015450	0.015192720000000002	16.925656750099733	not_mentioned	0.7007	not_mentioned	correct	ok	not_mentioned	released	option_probability
Clef	imcs21	test	10015450	symptom_160	10015450	0.015192720000000002	16.925656750099733	not_mentioned	0.8298	not_mentioned	correct	ok	not_mentioned	released	option_probability
Clef	imcs21	test	10015450	symptom_161	10015450	0.015192720000000002	16.925656750099733	not_mentioned	0.7749	not_mentioned	correct	ok	not_mentioned	released	option_probability
Clef	imcs21	test	10015450	symptom_162	10015450	0.015192720000000002	16.925656750099733	not_mentioned	0.7173	not_mentioned	correct	ok	not_mentioned	released	option_probability
Clef	imcs21	test	10015450	symptom_163	10015450	0.015192720000000002	16.925656750099733	not_mentioned	0.6044	not_mentioned	correct	ok	not_mentioned	released	option_probability
Clef	imcs21	test	10015450	symptom_164	10015450	0.015192720000000002	16.925656750099733	negative	0.4617	not_mentioned	incorrect	ok	not_mentioned	released	option_probability
Clef	imcs21	test	10015450	symptom_165	10015450	0.015192720000000002	16.925656750099733	not_mentioned	0.7565	not_mentioned	correct	ok	not_mentioned	released	option_probability
Clef	imcs21	test	10015450	symptom_166	10015450	0.015192720000000002	16.925656750099733	not_mentioned	0.7333000000000001	not_mentioned	correct	ok	not_mentioned	released	option_probability
Clef	imcs21	test	10015450	symptom_167	10015450	0.015192720000000002	16.925656750099733	not_mentioned	0.8846	not_mentioned	correct	ok	not_mentioned	released	option_probability
Clef	imcs21	test	10015450	symptom_168	10015450	0.015192720000000002	16.925656750099733	not_mentioned	0.7744	not_mentioned	correct	ok	not_mentioned	released	option_probability
Clef	imcs21	test	10015450	symptom_169	10015450	0.015192720000000002	16.925656750099733	not_mentioned	0.8978	not_mentioned	correct	ok	not_mentioned	released	option_probability
Clef	imcs21	test	10015450	symptom_170	10015450	0.015192720000000002	16.925656750099733	not_mentioned	0.9464	not_mentioned	correct	ok	not_mentioned	released	option_probability
Clef	imcs21	test	10015450	symptom_171	10015450	0.015192720000000002	16.925656750099733	not_mentioned	0.7114	not_mentioned	correct	ok	not_mentioned	released	option_probability
Clef	imcs21	test	10015450	symptom_172	10015450	0.015192720000000002	16.925656750099733	not_mentioned	0.8377	not_mentioned	correct	ok	not_mentioned	released	option_probability
Clef	imcs21	test	10015450	symptom_173	10015450	0.015192720000000002	16.925656750099733	not_mentioned	0.8522	not_mentioned	correct	ok	not_mentioned	released	option_probability
Clef	imcs21	test	10015450	symptom_174	10015450	0.015192720000000002	16.925656750099733	not_mentioned	0.8977	not_mentioned	correct	ok	not_mentioned	released	option_probability
Clef	imcs21	test	10015450	symptom_175	10015450	0.015192720000000002	16.925656750099733	not_mentioned	0.6747	not_mentioned	correct	ok	not_mentioned	released	option_probability
Clef	imcs21	test	10015450	symptom_176	10015450	0.015192720000000002	16.925656750099733	not_mentioned	0.8138	not_mentioned	correct	ok	not_mentioned	released	option_probability
Clef	imcs21	test	10015450	symptom_177	10015450	0.015192720000000002	16.925656750099733	not_mentioned	0.843	not_mentioned	correct	ok	not_mentioned	released	option_probability
Clef	imcs21	test	10015450	symptom_178	10015450	0.015192720000000002	16.925656750099733	not_mentioned	0.81	not_mentioned	correct	ok	not_mentioned	released	option_probability
Clef	imcs21	test	10015450	symptom_179	10015450	0.015192720000000002	16.925656750099733	not_mentioned	0.8389	not_mentioned	correct	ok	not_mentioned	released	option_probability
Clef	imcs21	test	10015450	symptom_180	10015450	0.015192720000000002	16.925656750099733	not_mentioned	0.8977	not_mentioned	correct	ok	not_mentioned	released	option_probability
Clef	imcs21	test	10015450	symptom_181	10015450	0.015192720000000002	16.925656750099733	not_mentioned	0.8446	not_mentioned	correct	ok	not_mentioned	released	option_probability
Clef	imcs21	test	10015450	symptom_182	10015450	0.015192720000000002	16.925656750099733	not_mentioned	0.7981	not_mentioned	correct	ok	not_mentioned	released	option_probability
Clef	imcs21	test	10015450	symptom_183	10015450	0.015192720000000002	16.925656750099733	not_mentioned	0.8419	not_mentioned	correct	ok	not_mentioned	released	option_probability
Clef	imcs21	test	10015450	symptom_184	10015450	0.015192720000000002	16.925656750099733	not_mentioned	0.8777	not_mentioned	correct	ok	not_mentioned	released	option_probability
Clef	imcs21	test	10015450	symptom_185	10015450	0.015192720000000002	16.925656750099733	not_mentioned	0.5565	not_mentioned	correct	ok	not_mentioned	released	option_probability
Clef	imcs21	test	10015450	symptom_186	10015450	0.015192720000000002	16.925656750099733	not_mentioned	0.8626	not_mentioned	correct	ok	not_mentioned	released	option_probability
Clef	imcs21	test	10015450	symptom_187	10015450	0.015192720000000002	16.925656750099733	not_mentioned	0.8723	not_mentioned	correct	ok	not_mentioned	released	option_probability
Clef	imcs21	test	10015450	symptom_188	10015450	0.015192720000000002	16.925656750099733	not_mentioned	0.8693	not_mentioned	correct	ok	not_mentioned	released	option_probability
Clef	imcs21	test	10015450	symptom_189	10015450	0.015192720000000002	16.925656750099733	not_mentioned	0.6923	not_mentioned	correct	ok	not_mentioned	released	option_probability
Clef	imcs21	test	10015450	symptom_190	10015450	0.015192720000000002	16.925656750099733	not_mentioned	0.7126	not_mentioned	correct	ok	not_mentioned	released	option_probability
Clef	imcs21	test	10015450	symptom_191	10015450	0.015192720000000002	16.925656750099733	not_mentioned	0.9467	not_mentioned	correct	ok	not_mentioned	released	option_probability
Clef	imcs21	test	10015450	symptom_192	10015450	0.015192720000000002	16.925656750099733	not_mentioned	0.717	not_mentioned	correct	ok	not_mentioned	released	option_probability
Clef	imcs21	test	10015450	symptom_193	10015450	0.015192720000000002	16.925656750099733	not_mentioned	0.9145	not_mentioned	correct	ok	not_mentioned	released	option_probability
Clef	imcs21	test	10015450	symptom_194	10015450	0.015192720000000002	16.925656750099733	not_mentioned	0.9144	not_mentioned	correct	ok	not_mentioned	released	option_probability
Clef	imcs21	test	10015450	symptom_195	10015450	0.015192720000000002	16.925656750099733	not_mentioned	0.9132	not_mentioned	correct	ok	not_mentioned	released	option_probability
Clef	imcs21	test	10015450	symptom_196	10015450	0.015192720000000002	16.925656750099733	not_mentioned	0.9072	not_mentioned	correct	ok	not_mentioned	released	option_probability
Clef	imcs21	test	10015450	symptom_197	10015450	0.015192720000000002	16.925656750099733	not_mentioned	0.8937	not_mentioned	correct	ok	not_mentioned	released	option_probability
Clef	imcs21	test	10015450	symptom_198	10015450	0.015192720000000002	16.925656750099733	not_mentioned	0.9131	not_mentioned	correct	ok	not_mentioned	released	option_probability
Clef	imcs21	test	10015450	symptom_199	10015450	0.015192720000000002	16.925656750099733	not_mentioned	0.9121	not_mentioned	correct	ok	not_mentioned	released	option_probability
Clef	imcs21	test	10015450	symptom_200	10015450	0.015192720000000002	16.925656750099733	not_mentioned	0.8889	not_mentioned	correct	ok	not_mentioned	released	option_probability
Clef	imcs21	test	10015450	symptom_201	10015450	0.015192720000000002	16.925656750099733	not_mentioned	0.6412	not_mentioned	correct	ok	not_mentioned	released	option_probability
Clef	imcs21	test	10015450	symptom_202	10015450	0.015192720000000002	16.925656750099733	not_mentioned	0.8184	not_mentioned	correct	ok	not_mentioned	released	option_probability
Clef	imcs21	test	10015450	symptom_203	10015450	0.015192720000000002	16.925656750099733	not_mentioned	0.9329	not_mentioned	correct	ok	not_mentioned	released	option_probability
Clef	imcs21	test	10015450	symptom_204	10015450	0.015192720000000002	16.925656750099733	not_mentioned	0.8841	not_mentioned	correct	ok	not_mentioned	released	option_probability
Clef	imcs21	test	10015450	symptom_205	10015450	0.015192720000000002	16.925656750099733	not_mentioned	0.9047	not_mentioned	correct	ok	not_mentioned	released	option_probability
Clef	imcs21	test	10015450	symptom_206	10015450	0.015192720000000002	16.925656750099733	not_mentioned	0.9137	not_mentioned	correct	ok	not_mentioned	released	option_probability
Clef	imcs21	test	10015450	symptom_207	10015450	0.015192720000000002	16.925656750099733	not_mentioned	0.8888	not_mentioned	correct	ok	not_mentioned	released	option_probability
Clef	imcs21	test	10015450	symptom_208	10015450	0.015192720000000002	16.925656750099733	not_mentioned	0.8477	not_mentioned	correct	ok	not_mentioned	released	option_probability
Clef	imcs21	test	10015450	symptom_209	10015450	0.015192720000000002	16.925656750099733	not_mentioned	0.9208	not_mentioned	correct	ok	not_mentioned	released	option_probability
Clef	imcs21	test	10015450	symptom_210	10015450	0.015192720000000002	16.925656750099733	not_mentioned	0.9389	not_mentioned	correct	ok	not_mentioned	released	option_probability
Clef	imcs21	test	10015450	symptom_211	10015450	0.015192720000000002	16.925656750099733	not_mentioned	0.8167	not_mentioned	correct	ok	not_mentioned	released	option_probability
Clef	imcs21	test	10015450	symptom_212	10015450	0.015192720000000002	16.925656750099733	not_mentioned	0.7199	not_mentioned	correct	ok	not_mentioned	released	option_probability
Clef	imcs21	test	10015450	symptom_213	10015450	0.015192720000000002	16.925656750099733	not_mentioned	0.8746	not_mentioned	correct	ok	not_mentioned	released	option_probability
Clef	imcs21	test	10015450	symptom_214	10015450	0.015192720000000002	16.925656750099733	not_mentioned	0.5878	not_mentioned	correct	ok	not_mentioned	released	option_probability
Clef	imcs21	test	10015450	symptom_215	10015450	0.015192720000000002	16.925656750099733	positive	0.4593	not_mentioned	incorrect	ok	not_mentioned	released	option_probability
Clef	imcs21	test	10015450	symptom_216	10015450	0.015192720000000002	16.925656750099733	not_mentioned	0.7276	not_mentioned	correct	ok	not_mentioned	released	option_probability
Clef	imcs21	test	10015450	symptom_217	10015450	0.015192720000000002	16.925656750099733	not_mentioned	0.8706	not_mentioned	correct	ok	not_mentioned	released	option_probability
Clef	imcs21	test	10015450	symptom_218	10015450	0.015192720000000002	16.925656750099733	not_mentioned	0.7661	not_mentioned	correct	ok	not_mentioned	released	option_probability
Clef	imcs21	test	10015450	symptom_219	10015450	0.015192720000000002	16.925656750099733	not_mentioned	0.9509	not_mentioned	correct	ok	not_mentioned	released	option_probability
Clef	imcs21	test	10015450	symptom_220	10015450	0.015192720000000002	16.925656750099733	not_mentioned	0.8475	not_mentioned	correct	ok	not_mentioned	released	option_probability
Clef	imcs21	test	10015450	symptom_221	10015450	0.015192720000000002	16.925656750099733	not_mentioned	0.8418	not_mentioned	correct	ok	not_mentioned	released	option_probability
Clef	imcs21	test	10015450	symptom_222	10015450	0.015192720000000002	16.925656750099733	not_mentioned	0.6262	not_mentioned	correct	ok	not_mentioned	released	option_probability
Clef	imcs21	test	10015450	symptom_223	10015450	0.015192720000000002	16.925656750099733	not_mentioned	0.7743	not_mentioned	correct	ok	not_mentioned	released	option_probability
Clef	imcs21	test	10015450	symptom_224	10015450	0.015192720000000002	16.925656750099733	not_mentioned	0.8949	not_mentioned	correct	ok	not_mentioned	released	option_probability
Clef	imcs21	test	10015450	symptom_225	10015450	0.015192720000000002	16.925656750099733	not_mentioned	0.5873	not_mentioned	correct	ok	not_mentioned	released	option_probability
Clef	imcs21	test	10015450	symptom_226	10015450	0.015192720000000002	16.925656750099733	not_mentioned	0.8506	not_mentioned	correct	ok	not_mentioned	released	option_probability
Clef	imcs21	test	10015450	symptom_227	10015450	0.015192720000000002	16.925656750099733	not_mentioned	0.8625	not_mentioned	correct	ok	not_mentioned	released	option_probability
Clef	imcs21	test	10015450	symptom_228	10015450	0.015192720000000002	16.925656750099733	not_mentioned	0.4041	not_mentioned	correct	ok	not_mentioned	released	option_probability
Clef	imcs21	test	10015450	symptom_229	10015450	0.015192720000000002	16.925656750099733	not_mentioned	0.8031	not_mentioned	correct	ok	not_mentioned	released	option_probability
Clef	imcs21	test	10015450	symptom_230	10015450	0.015192720000000002	16.925656750099733	not_mentioned	0.8595	not_mentioned	correct	ok	not_mentioned	released	option_probability
Clef	imcs21	test	10015450	symptom_231	10015450	0.015192720000000002	16.925656750099733	not_mentioned	0.7367	not_mentioned	correct	ok	not_mentioned	released	option_probability
Clef	imcs21	test	10015450	symptom_232	10015450	0.015192720000000002	16.925656750099733	not_mentioned	0.8315	not_mentioned	correct	ok	not_mentioned	released	option_probability
Clef	imcs21	test	10015450	symptom_233	10015450	0.015192720000000002	16.925656750099733	not_mentioned	0.8719	not_mentioned	correct	ok	not_mentioned	released	option_probability
Clef	imcs21	test	10015450	symptom_234	10015450	0.015192720000000002	16.925656750099733	not_mentioned	0.8898	not_mentioned	correct	ok	not_mentioned	released	option_probability
Clef	imcs21	test	10015450	symptom_235	10015450	0.015192720000000002	16.925656750099733	not_mentioned	0.8196	not_mentioned	correct	ok	not_mentioned	released	option_probability
Clef	imcs21	test	10015450	symptom_236	10015450	0.015192720000000002	16.925656750099733	not_mentioned	0.6762	not_mentioned	correct	ok	not_mentioned	released	option_probability
Clef	imcs21	test	10015450	symptom_237	10015450	0.015192720000000002	16.925656750099733	not_mentioned	0.8523	not_mentioned	correct	ok	not_mentioned	released	option_probability
Clef	imcs21	test	10015450	symptom_238	10015450	0.015192720000000002	16.925656750099733	not_mentioned	0.7715	not_mentioned	correct	ok	not_mentioned	released	option_probability
Clef	imcs21	test	10015450	symptom_239	10015450	0.015192720000000002	16.925656750099733	not_mentioned	0.8255	not_mentioned	correct	ok	not_mentioned	released	option_probability
Clef	imcs21	test	10015450	symptom_240	10015450	0.015192720000000002	16.925656750099733	not_mentioned	0.8967	not_mentioned	correct	ok	not_mentioned	released	option_probability
Clef	imcs21	test	10015450	symptom_241	10015450	0.015192720000000002	16.925656750099733	not_mentioned	0.7197	not_mentioned	correct	ok	not_mentioned	released	option_probability
Clef	imcs21	test	10015450	symptom_242	10015450	0.015192720000000002	16.925656750099733	not_mentioned	0.8993	not_mentioned	correct	ok	not_mentioned	released	option_probability
Clef	imcs21	test	10015450	symptom_243	10015450	0.015192720000000002	16.925656750099733	not_mentioned	0.7626000000000001	not_mentioned	correct	ok	not_mentioned	released	option_probability
Clef	imcs21	test	10015450	symptom_244	10015450	0.015192720000000002	16.925656750099733	not_mentioned	0.8804	not_mentioned	correct	ok	not_mentioned	released	option_probability
Clef	imcs21	test	10015450	symptom_245	10015450	0.015192720000000002	16.925656750099733	not_mentioned	0.8417	not_mentioned	correct	ok	not_mentioned	released	option_probability
Clef	imcs21	test	10015450	symptom_246	10015450	0.015192720000000002	16.925656750099733	not_mentioned	0.8519	not_mentioned	correct	ok	not_mentioned	released	option_probability
Clef	imcs21	test	10015450	symptom_247	10015450	0.015192720000000002	16.925656750099733	not_mentioned	0.8699	not_mentioned	correct	ok	not_mentioned	released	option_probability
Clef	imcs21	test	10015450	symptom_248	10015450	0.015192720000000002	16.925656750099733	not_mentioned	0.8133	not_mentioned	correct	ok	not_mentioned	released	option_probability
Clef	imcs21	test	10015450	symptom_249	10015450	0.015192720000000002	16.925656750099733	not_mentioned	0.915	not_mentioned	correct	ok	not_mentioned	released	option_probability
Clef	imcs21	test	10015450	symptom_250	10015450	0.015192720000000002	16.925656750099733	not_mentioned	0.9087	not_mentioned	correct	ok	not_mentioned	released	option_probability
Clef	imcs21	test	10015450	symptom_251	10015450	0.015192720000000002	16.925656750099733	not_mentioned	0.8771	not_mentioned	correct	ok	not_mentioned	released	option_probability
Clef	imcs21	test	10015450	symptom_252	10015450	0.015192720000000002	16.925656750099733	not_mentioned	0.8066	not_mentioned	correct	ok	not_mentioned	released	option_probability
Clef	imcs21	test	10015450	symptom_253	10015450	0.015192720000000002	16.925656750099733	not_mentioned	0.8507	not_mentioned	correct	ok	not_mentioned	released	option_probability
Clef	imcs21	test	10015450	symptom_254	10015450	0.015192720000000002	16.925656750099733	not_mentioned	0.9171	not_mentioned	correct	ok	not_mentioned	released	option_probability
Clef	imcs21	test	10015450	symptom_255	10015450	0.015192720000000002	16.925656750099733	not_mentioned	0.89	not_mentioned	correct	ok	not_mentioned	released	option_probability
Clef	imcs21	test	10015450	symptom_256	10015450	0.015192720000000002	16.925656750099733	not_mentioned	0.6677	not_mentioned	correct	ok	not_mentioned	released	option_probability
Clef	imcs21	test	10015450	symptom_257	10015450	0.015192720000000002	16.925656750099733	not_mentioned	0.9142	not_mentioned	correct	ok	not_mentioned	released	option_probability
Clef	imcs21	test	10015450	symptom_258	10015450	0.015192720000000002	16.925656750099733	negative	0.5824	not_mentioned	incorrect	ok	not_mentioned	released	option_probability
Clef	imcs21	test	10015450	symptom_259	10015450	0.015192720000000002	16.925656750099733	not_mentioned	0.8055	not_mentioned	correct	ok	not_mentioned	released	option_probability
Clef	imcs21	test	10015450	symptom_260	10015450	0.015192720000000002	16.925656750099733	not_mentioned	0.875	not_mentioned	correct	ok	not_mentioned	released	option_probability
Clef	imcs21	test	10015450	symptom_261	10015450	0.015192720000000002	16.925656750099733	not_mentioned	0.8578	not_mentioned	correct	ok	not_mentioned	released	option_probability
Clef	imcs21	test	10015450	symptom_262	10015450	0.015192720000000002	16.925656750099733	not_mentioned	0.555	not_mentioned	correct	ok	not_mentioned	released	option_probability
Clef	imcs21	test	10015450	symptom_263	10015450	0.015192720000000002	16.925656750099733	not_mentioned	0.8187	not_mentioned	correct	ok	not_mentioned	released	option_probability
Clef	imcs21	test	10015450	symptom_264	10015450	0.015192720000000002	16.925656750099733	not_mentioned	0.8659	not_mentioned	correct	ok	not_mentioned	released	option_probability
Clef	imcs21	test	10015450	symptom_265	10015450	0.015192720000000002	16.925656750099733	not_mentioned	0.797	not_mentioned	correct	ok	not_mentioned	released	option_probability
Clef	imcs21	test	10015450	symptom_266	10015450	0.015192720000000002	16.925656750099733	not_mentioned	0.8884	not_mentioned	correct	ok	not_mentioned	released	option_probability
Clef	imcs21	test	10015450	symptom_267	10015450	0.015192720000000002	16.925656750099733	not_mentioned	0.8125	not_mentioned	correct	ok	not_mentioned	released	option_probability
Clef	imcs21	test	10015450	symptom_268	10015450	0.015192720000000002	16.925656750099733	not_mentioned	0.7032	not_mentioned	correct	ok	not_mentioned	released	option_probability
Clef	imcs21	test	10015450	symptom_269	10015450	0.015192720000000002	16.925656750099733	not_mentioned	0.7112	not_mentioned	correct	ok	not_mentioned	released	option_probability
Clef	imcs21	test	10015450	symptom_270	10015450	0.015192720000000002	16.925656750099733	not_mentioned	0.5067	not_mentioned	correct	ok	not_mentioned	released	option_probability
Clef	imcs21	test	10015450	symptom_271	10015450	0.015192720000000002	16.925656750099733	not_mentioned	0.6161	not_mentioned	correct	ok	not_mentioned	released	option_probability
Clef	imcs21	test	10015450	symptom_272	10015450	0.015192720000000002	16.925656750099733	not_mentioned	0.7971	not_mentioned	correct	ok	not_mentioned	released	option_probability
Clef	imcs21	test	10015450	symptom_273	10015450	0.015192720000000002	16.925656750099733	not_mentioned	0.7821	not_mentioned	correct	ok	not_mentioned	released	option_probability
Clef	imcs21	test	10015450	symptom_274	10015450	0.015192720000000002	16.925656750099733	not_mentioned	0.7341	not_mentioned	correct	ok	not_mentioned	released	option_probability
Clef	imcs21	test	10015450	symptom_275	10015450	0.015192720000000002	16.925656750099733	not_mentioned	0.7029	not_mentioned	correct	ok	not_mentioned	released	option_probability
Clef	imcs21	test	10015450	symptom_276	10015450	0.015192720000000002	16.925656750099733	not_mentioned	0.8512	not_mentioned	correct	ok	not_mentioned	released	option_probability
Clef	imcs21	test	10015450	symptom_277	10015450	0.015192720000000002	16.925656750099733	not_mentioned	0.4123	not_mentioned	correct	ok	not_mentioned	released	option_probability
Clef	imcs21	test	10015450	symptom_278	10015450	0.015192720000000002	16.925656750099733	not_mentioned	0.7913	not_mentioned	correct	ok	not_mentioned	released	option_probability
Clef	imcs21	test	10015450	symptom_279	10015450	0.015192720000000002	16.925656750099733	not_mentioned	0.5525	not_mentioned	correct	ok	not_mentioned	released	option_probability
Clef	imcs21	test	10015450	symptom_280	10015450	0.015192720000000002	16.925656750099733	not_mentioned	0.8131	not_mentioned	correct	ok	not_mentioned	released	option_probability
Clef	imcs21	test	10015450	symptom_281	10015450	0.015192720000000002	16.925656750099733	not_mentioned	0.8709	not_mentioned	correct	ok	not_mentioned	released	option_probability
Clef	imcs21	test	10015450	symptom_282	10015450	0.015192720000000002	16.925656750099733	not_mentioned	0.706	not_mentioned	correct	ok	not_mentioned	released	option_probability
Clef	imcs21	test	10015450	symptom_283	10015450	0.015192720000000002	16.925656750099733	not_mentioned	0.7485	not_mentioned	correct	ok	not_mentioned	released	option_probability
Clef	imcs21	test	10015450	symptom_284	10015450	0.015192720000000002	16.925656750099733	not_mentioned	0.7612	not_mentioned	correct	ok	not_mentioned	released	option_probability
Clef	imcs21	test	10015450	symptom_285	10015450	0.015192720000000002	16.925656750099733	not_mentioned	0.8976	not_mentioned	correct	ok	not_mentioned	released	option_probability
Clef	imcs21	test	10015450	symptom_286	10015450	0.015192720000000002	16.925656750099733	not_mentioned	0.8434	not_mentioned	correct	ok	not_mentioned	released	option_probability
Clef	imcs21	test	10015450	symptom_287	10015450	0.015192720000000002	16.925656750099733	not_mentioned	0.518	not_mentioned	correct	ok	not_mentioned	released	option_probability
Clef	imcs21	test	10015450	symptom_288	10015450	0.015192720000000002	16.925656750099733	not_mentioned	0.6525	not_mentioned	correct	ok	not_mentioned	released	option_probability
Clef	imcs21	test	10015450	symptom_289	10015450	0.015192720000000002	16.925656750099733	not_mentioned	0.9639	not_mentioned	correct	ok	not_mentioned	released	option_probability
Clef	imcs21	test	10015450	symptom_290	10015450	0.015192720000000002	16.925656750099733	not_mentioned	0.6451	not_mentioned	correct	ok	not_mentioned	released	option_probability
Clef	imcs21	test	10015450	symptom_291	10015450	0.015192720000000002	16.925656750099733	not_mentioned	0.7473	not_mentioned	correct	ok	not_mentioned	released	option_probability
Clef	imcs21	test	10015450	symptom_292	10015450	0.015192720000000002	16.925656750099733	not_mentioned	0.7829	not_mentioned	correct	ok	not_mentioned	released	option_probability
Clef	imcs21	test	10015450	symptom_293	10015450	0.015192720000000002	16.925656750099733	not_mentioned	0.8197	not_mentioned	correct	ok	not_mentioned	released	option_probability
Clef	imcs21	test	10015450	symptom_294	10015450	0.015192720000000002	16.925656750099733	not_mentioned	0.7969	not_mentioned	correct	ok	not_mentioned	released	option_probability
Clef	imcs21	test	10015450	symptom_295	10015450	0.015192720000000002	16.925656750099733	not_mentioned	0.9154	not_mentioned	correct	ok	not_mentioned	released	option_probability
Clef	imcs21	test	10015450	symptom_296	10015450	0.015192720000000002	16.925656750099733	not_mentioned	0.8403	not_mentioned	correct	ok	not_mentioned	released	option_probability
Clef	imcs21	test	10015450	symptom_297	10015450	0.015192720000000002	16.925656750099733	not_mentioned	0.8487	not_mentioned	correct	ok	not_mentioned	released	option_probability
Clef	imcs21	test	10015450	symptom_298	10015450	0.015192720000000002	16.925656750099733	not_mentioned	0.4716	not_mentioned	correct	ok	not_mentioned	released	option_probability
Clef	imcs21	test	10015450	symptom_299	10015450	0.015192720000000002	16.925656750099733	not_mentioned	0.8016	not_mentioned	correct	ok	not_mentioned	released	option_probability
Clef	imcs21	test	10015450	symptom_300	10015450	0.015192720000000002	16.925656750099733	not_mentioned	0.7516	not_mentioned	correct	ok	not_mentioned	released	option_probability
Clef	imcs21	test	10015450	symptom_301	10015450	0.015192720000000002	16.925656750099733	not_mentioned	0.8893	not_mentioned	correct	ok	not_mentioned	released	option_probability
Clef	imcs21	test	10015450	symptom_302	10015450	0.015192720000000002	16.925656750099733	not_mentioned	0.852	not_mentioned	correct	ok	not_mentioned	released	option_probability
Clef	imcs21	test	10015450	symptom_303	10015450	0.015192720000000002	16.925656750099733	not_mentioned	0.7782	not_mentioned	correct	ok	not_mentioned	released	option_probability
Clef	imcs21	test	10015450	symptom_304	10015450	0.015192720000000002	16.925656750099733	not_mentioned	0.8589	not_mentioned	correct	ok	not_mentioned	released	option_probability
Clef	imcs21	test	10015450	symptom_305	10015450	0.015192720000000002	16.925656750099733	not_mentioned	0.7864	not_mentioned	correct	ok	not_mentioned	released	option_probability
Clef	imcs21	test	10015450	symptom_306	10015450	0.015192720000000002	16.925656750099733	not_mentioned	0.7344	not_mentioned	correct	ok	not_mentioned	released	option_probability
Clef	imcs21	test	10015450	symptom_307	10015450	0.015192720000000002	16.925656750099733	not_mentioned	0.8583	not_mentioned	correct	ok	not_mentioned	released	option_probability
Clef	imcs21	test	10015450	symptom_308	10015450	0.015192720000000002	16.925656750099733	not_mentioned	0.8272	not_mentioned	correct	ok	not_mentioned	released	option_probability
Clef	imcs21	test	10015450	symptom_309	10015450	0.015192720000000002	16.925656750099733	not_mentioned	0.8991	not_mentioned	correct	ok	not_mentioned	released	option_probability
Clef	imcs21	test	10015450	symptom_310	10015450	0.015192720000000002	16.925656750099733	not_mentioned	0.761	not_mentioned	correct	ok	not_mentioned	released	option_probability
Clef	imcs21	test	10015450	symptom_311	10015450	0.015192720000000002	16.925656750099733	not_mentioned	0.6309	not_mentioned	correct	ok	not_mentioned	released	option_probability
Clef	imcs21	test	10015450	symptom_312	10015450	0.015192720000000002	16.925656750099733	not_mentioned	0.7346	not_mentioned	correct	ok	not_mentioned	released	option_probability
Clef	imcs21	test	10015450	symptom_313	10015450	0.015192720000000002	16.925656750099733	not_mentioned	0.7508	not_mentioned	correct	ok	not_mentioned	released	option_probability
Clef	imcs21	test	10015450	symptom_314	10015450	0.015192720000000002	16.925656750099733	not_mentioned	0.7938000000000001	not_mentioned	correct	ok	not_mentioned	released	option_probability
Clef	imcs21	test	10015450	symptom_315	10015450	0.015192720000000002	16.925656750099733	not_mentioned	0.606	not_mentioned	correct	ok	not_mentioned	released	option_probability
Clef	imcs21	test	10015450	symptom_316	10015450	0.015192720000000002	16.925656750099733	not_mentioned	0.754	not_mentioned	correct	ok	not_mentioned	released	option_probability
Clef	imcs21	test	10015450	symptom_317	10015450	0.015192720000000002	16.925656750099733	not_mentioned	0.5869	not_mentioned	correct	ok	not_mentioned	released	option_probability
Clef	imcs21	test	10015450	symptom_318	10015450	0.015192720000000002	16.925656750099733	not_mentioned	0.8826	not_mentioned	correct	ok	not_mentioned	released	option_probability
Clef	imcs21	test	10015450	symptom_319	10015450	0.015192720000000002	16.925656750099733	not_mentioned	0.7666	not_mentioned	correct	ok	not_mentioned	released	option_probability
Clef	imcs21	test	10015450	symptom_320	10015450	0.015192720000000002	16.925656750099733	not_mentioned	0.6832	not_mentioned	correct	ok	not_mentioned	released	option_probability
Clef	imcs21	test	10015450	symptom_321	10015450	0.015192720000000002	16.925656750099733	not_mentioned	0.9394	not_mentioned	correct	ok	not_mentioned	released	option_probability
Clef	imcs21	test	10015450	symptom_322	10015450	0.015192720000000002	16.925656750099733	not_mentioned	0.9494	not_mentioned	correct	ok	not_mentioned	released	option_probability
Clef	imcs21	test	10015450	symptom_323	10015450	0.015192720000000002	16.925656750099733	not_mentioned	0.9325	not_mentioned	correct	ok	not_mentioned	released	option_probability
Clef	imcs21	test	10015450	symptom_324	10015450	0.015192720000000002	16.925656750099733	not_mentioned	0.8877	not_mentioned	correct	ok	not_mentioned	released	option_probability
Clef	imcs21	test	10015450	symptom_325	10015450	0.015192720000000002	16.925656750099733	not_mentioned	0.9315	not_mentioned	correct	ok	not_mentioned	released	option_probability
Clef	imcs21	test	10015450	symptom_326	10015450	0.015192720000000002	16.925656750099733	not_mentioned	0.8777	not_mentioned	correct	ok	not_mentioned	released	option_probability
Clef	imcs21	test	10015450	symptom_327	10015450	0.015192720000000002	16.925656750099733	not_mentioned	0.8288	not_mentioned	correct	ok	not_mentioned	released	option_probability
Clef	imcs21	test	10015450	symptom_328	10015450	0.015192720000000002	16.925656750099733	not_mentioned	0.8536	not_mentioned	correct	ok	not_mentioned	released	option_probability
Clef	imcs21	test	10015450	symptom_329	10015450	0.015192720000000002	16.925656750099733	not_mentioned	0.9091	not_mentioned	correct	ok	not_mentioned	released	option_probability
Clef	imcs21	test	10015450	symptom_330	10015450	0.015192720000000002	16.925656750099733	not_mentioned	0.6597	not_mentioned	correct	ok	not_mentioned	released	option_probability
Clef	imcs21	test	10019170	symptom_000	10019170	0.01521576	17.737945665838197	not_mentioned	0.5602	not_mentioned	correct	ok	not_mentioned	released	option_probability
Clef	imcs21	test	10019170	symptom_001	10019170	0.01521576	17.737945665838197	not_mentioned	0.882	not_mentioned	correct	ok	not_mentioned	released	option_probability
Clef	imcs21	test	10019170	symptom_002	10019170	0.01521576	17.737945665838197	not_mentioned	0.9301	not_mentioned	correct	ok	not_mentioned	released	option_probability
Clef	imcs21	test	10019170	symptom_003	10019170	0.01521576	17.737945665838197	not_mentioned	0.8192	not_mentioned	correct	ok	not_mentioned	released	option_probability
Clef	imcs21	test	10019170	symptom_004	10019170	0.01521576	17.737945665838197	not_mentioned	0.4123	not_mentioned	correct	ok	not_mentioned	released	option_probability
Clef	imcs21	test	10019170	symptom_005	10019170	0.01521576	17.737945665838197	not_mentioned	0.9315	not_mentioned	correct	ok	not_mentioned	released	option_probability
Clef	imcs21	test	10019170	symptom_006	10019170	0.01521576	17.737945665838197	positive	0.8416	positive	correct	ok	positive	released	option_probability
Clef	imcs21	test	10019170	symptom_007	10019170	0.01521576	17.737945665838197	not_mentioned	0.9342	not_mentioned	correct	ok	not_mentioned	released	option_probability
Clef	imcs21	test	10019170	symptom_008	10019170	0.01521576	17.737945665838197	positive	0.3195	not_mentioned	incorrect	ok	not_mentioned	released	option_probability
Clef	imcs21	test	10019170	symptom_009	10019170	0.01521576	17.737945665838197	not_mentioned	0.9369	not_mentioned	correct	ok	not_mentioned	released	option_probability
Clef	imcs21	test	10019170	symptom_010	10019170	0.01521576	17.737945665838197	not_mentioned	0.3988	not_mentioned	correct	ok	not_mentioned	released	option_probability
Clef	imcs21	test	10019170	symptom_011	10019170	0.01521576	17.737945665838197	not_mentioned	0.7671	not_mentioned	correct	ok	not_mentioned	released	option_probability
Clef	imcs21	test	10019170	symptom_012	10019170	0.01521576	17.737945665838197	not_mentioned	0.7632	not_mentioned	correct	ok	not_mentioned	released	option_probability
Clef	imcs21	test	10019170	symptom_013	10019170	0.01521576	17.737945665838197	not_mentioned	0.9257	not_mentioned	correct	ok	not_mentioned	released	option_probability
Clef	imcs21	test	10019170	symptom_014	10019170	0.01521576	17.737945665838197	not_mentioned	0.8387	not_mentioned	correct	ok	not_mentioned	released	option_probability
Clef	imcs21	test	10019170	symptom_015	10019170	0.01521576	17.737945665838197	not_mentioned	0.9121	not_mentioned	correct	ok	not_mentioned	released	option_probability
Clef	imcs21	test	10019170	symptom_016	10019170	0.01521576	17.737945665838197	not_mentioned	0.8132	not_mentioned	correct	ok	not_mentioned	released	option_probability
Clef	imcs21	test	10019170	symptom_017	10019170	0.01521576	17.737945665838197	not_mentioned	0.92	not_mentioned	correct	ok	not_mentioned	released	option_probability
Clef	imcs21	test	10019170	symptom_018	10019170	0.01521576	17.737945665838197	not_mentioned	0.9227	not_mentioned	correct	ok	not_mentioned	released	option_probability
Clef	imcs21	test	10019170	symptom_019	10019170	0.01521576	17.737945665838197	not_mentioned	0.9243	not_mentioned	correct	ok	not_mentioned	released	option_probability
Clef	imcs21	test	10019170	symptom_020	10019170	0.01521576	17.737945665838197	positive	0.722	positive	correct	ok	positive	released	option_probability
Clef	imcs21	test	10019170	symptom_021	10019170	0.01521576	17.737945665838197	not_mentioned	0.9272	not_mentioned	correct	ok	not_mentioned	released	option_probability
Clef	imcs21	test	10019170	symptom_022	10019170	0.01521576	17.737945665838197	not_mentioned	0.9596	not_mentioned	correct	ok	not_mentioned	released	option_probability
Clef	imcs21	test	10019170	symptom_023	10019170	0.01521576	17.737945665838197	not_mentioned	0.4012	positive	incorrect	ok	positive	released	option_probability
Clef	imcs21	test	10019170	symptom_024	10019170	0.01521576	17.737945665838197	not_mentioned	0.8104	not_mentioned	correct	ok	not_mentioned	released	option_probability
Clef	imcs21	test	10019170	symptom_025	10019170	0.01521576	17.737945665838197	not_mentioned	0.8834	not_mentioned	correct	ok	not_mentioned	released	option_probability
Clef	imcs21	test	10019170	symptom_026	10019170	0.01521576	17.737945665838197	not_mentioned	0.9451	not_mentioned	correct	ok	not_mentioned	released	option_probability
Clef	imcs21	test	10019170	symptom_027	10019170	0.01521576	17.737945665838197	not_mentioned	0.6868	not_mentioned	correct	ok	not_mentioned	released	option_probability
Clef	imcs21	test	10019170	symptom_028	10019170	0.01521576	17.737945665838197	not_mentioned	0.9074	not_mentioned	correct	ok	not_mentioned	released	option_probability
Clef	imcs21	test	10019170	symptom_029	10019170	0.01521576	17.737945665838197	negative	0.5419	not_mentioned	incorrect	ok	not_mentioned	released	option_probability
Clef	imcs21	test	10019170	symptom_030	10019170	0.01521576	17.737945665838197	not_mentioned	0.9063	not_mentioned	correct	ok	not_mentioned	released	option_probability
Clef	imcs21	test	10019170	symptom_031	10019170	0.01521576	17.737945665838197	not_mentioned	0.8849	not_mentioned	correct	ok	not_mentioned	released	option_probability
Clef	imcs21	test	10019170	symptom_032	10019170	0.01521576	17.737945665838197	not_mentioned	0.3372	positive	incorrect	ok	positive	released	option_probability
Clef	imcs21	test	10019170	symptom_033	10019170	0.01521576	17.737945665838197	not_mentioned	0.9324	not_mentioned	correct	ok	not_mentioned	released	option_probability
Clef	imcs21	test	10019170	symptom_034	10019170	0.01521576	17.737945665838197	not_mentioned	0.8793	not_mentioned	correct	ok	not_mentioned	released	option_probability
Clef	imcs21	test	10019170	symptom_035	10019170	0.01521576	17.737945665838197	not_mentioned	0.9133	not_mentioned	correct	ok	not_mentioned	released	option_probability
Clef	imcs21	test	10019170	symptom_036	10019170	0.01521576	17.737945665838197	not_mentioned	0.8331	not_mentioned	correct	ok	not_mentioned	released	option_probability
Clef	imcs21	test	10019170	symptom_037	10019170	0.01521576	17.737945665838197	not_mentioned	0.4938	not_mentioned	correct	ok	not_mentioned	released	option_probability
Clef	imcs21	test	10019170	symptom_038	10019170	0.01521576	17.737945665838197	not_mentioned	0.862	not_mentioned	correct	ok	not_mentioned	released	option_probability
Clef	imcs21	test	10019170	symptom_039	10019170	0.01521576	17.737945665838197	not_mentioned	0.7046	not_mentioned	correct	ok	not_mentioned	released	option_probability
Clef	imcs21	test	10019170	symptom_040	10019170	0.01521576	17.737945665838197	not_mentioned	0.9579	not_mentioned	correct	ok	not_mentioned	released	option_probability
Clef	imcs21	test	10019170	symptom_041	10019170	0.01521576	17.737945665838197	positive	0.3889	not_mentioned	incorrect	ok	not_mentioned	released	option_probability
Clef	imcs21	test	10019170	symptom_042	10019170	0.01521576	17.737945665838197	not_mentioned	0.927	not_mentioned	correct	ok	not_mentioned	released	option_probability
Clef	imcs21	test	10019170	symptom_043	10019170	0.01521576	17.737945665838197	not_mentioned	0.8114	not_mentioned	correct	ok	not_mentioned	released	option_probability
Clef	imcs21	test	10019170	symptom_044	10019170	0.01521576	17.737945665838197	not_mentioned	0.8687	not_mentioned	correct	ok	not_mentioned	released	option_probability
Clef	imcs21	test	10019170	symptom_045	10019170	0.01521576	17.737945665838197	not_mentioned	0.7182	not_mentioned	correct	ok	not_mentioned	released	option_probability
Clef	imcs21	test	10019170	symptom_046	10019170	0.01521576	17.737945665838197	not_mentioned	0.8957	not_mentioned	correct	ok	not_mentioned	released	option_probability
Clef	imcs21	test	10019170	symptom_047	10019170	0.01521576	17.737945665838197	not_mentioned	0.7384	not_mentioned	correct	ok	not_mentioned	released	option_probability
Clef	imcs21	test	10019170	symptom_048	10019170	0.01521576	17.737945665838197	not_mentioned	0.813	not_mentioned	correct	ok	not_mentioned	released	option_probability
Clef	imcs21	test	10019170	symptom_049	10019170	0.01521576	17.737945665838197	not_mentioned	0.5893	not_mentioned	correct	ok	not_mentioned	released	option_probability
Clef	imcs21	test	10019170	symptom_050	10019170	0.01521576	17.737945665838197	not_mentioned	0.564	not_mentioned	correct	ok	not_mentioned	released	option_probability
Clef	imcs21	test	10019170	symptom_051	10019170	0.01521576	17.737945665838197	not_mentioned	0.8309	not_mentioned	correct	ok	not_mentioned	released	option_probability
Clef	imcs21	test	10019170	symptom_052	10019170	0.01521576	17.737945665838197	not_mentioned	0.8348	not_mentioned	correct	ok	not_mentioned	released	option_probability
Clef	imcs21	test	10019170	symptom_053	10019170	0.01521576	17.737945665838197	not_mentioned	0.7123	not_mentioned	correct	ok	not_mentioned	released	option_probability
Clef	imcs21	test	10019170	symptom_054	10019170	0.01521576	17.737945665838197	not_mentioned	0.9134	not_mentioned	correct	ok	not_mentioned	released	option_probability
Clef	imcs21	test	10019170	symptom_055	10019170	0.01521576	17.737945665838197	not_mentioned	0.4457	positive	incorrect	ok	positive	released	option_probability
Clef	imcs21	test	10019170	symptom_056	10019170	0.01521576	17.737945665838197	not_mentioned	0.6515	not_mentioned	correct	ok	not_mentioned	released	option_probability
Clef	imcs21	test	10019170	symptom_057	10019170	0.01521576	17.737945665838197	not_mentioned	0.8224	not_mentioned	correct	ok	not_mentioned	released	option_probability
Clef	imcs21	test	10019170	symptom_058	10019170	0.01521576	17.737945665838197	positive	0.6131	not_mentioned	incorrect	ok	not_mentioned	released	option_probability
Clef	imcs21	test	10019170	symptom_059	10019170	0.01521576	17.737945665838197	not_mentioned	0.8061	not_mentioned	correct	ok	not_mentioned	released	option_probability
Clef	imcs21	test	10019170	symptom_060	10019170	0.01521576	17.737945665838197	not_mentioned	0.7786	not_mentioned	correct	ok	not_mentioned	released	option_probability
Clef	imcs21	test	10019170	symptom_061	10019170	0.01521576	17.737945665838197	not_mentioned	0.908	not_mentioned	correct	ok	not_mentioned	released	option_probability
Clef	imcs21	test	10019170	symptom_062	10019170	0.01521576	17.737945665838197	not_mentioned	0.8692	not_mentioned	correct	ok	not_mentioned	released	option_probability
Clef	imcs21	test	10019170	symptom_063	10019170	0.01521576	17.737945665838197	not_mentioned	0.4586	not_mentioned	correct	ok	not_mentioned	released	option_probability
Clef	imcs21	test	10019170	symptom_064	10019170	0.01521576	17.737945665838197	not_mentioned	0.6865	not_mentioned	correct	ok	not_mentioned	released	option_probability
Clef	imcs21	test	10019170	symptom_065	10019170	0.01521576	17.737945665838197	not_mentioned	0.9721	not_mentioned	correct	ok	not_mentioned	released	option_probability
Clef	imcs21	test	10019170	symptom_066	10019170	0.01521576	17.737945665838197	not_mentioned	0.7658	not_mentioned	correct	ok	not_mentioned	released	option_probability
Clef	imcs21	test	10019170	symptom_067	10019170	0.01521576	17.737945665838197	not_mentioned	0.8579	not_mentioned	correct	ok	not_mentioned	released	option_probability
Clef	imcs21	test	10019170	symptom_068	10019170	0.01521576	17.737945665838197	not_mentioned	0.9142	not_mentioned	correct	ok	not_mentioned	released	option_probability
Clef	imcs21	test	10019170	symptom_069	10019170	0.01521576	17.737945665838197	not_mentioned	0.85	not_mentioned	correct	ok	not_mentioned	released	option_probability
Clef	imcs21	test	10019170	symptom_070	10019170	0.01521576	17.737945665838197	not_mentioned	0.831	not_mentioned	correct	ok	not_mentioned	released	option_probability
Clef	imcs21	test	10019170	symptom_071	10019170	0.01521576	17.737945665838197	not_mentioned	0.8423	not_mentioned	correct	ok	not_mentioned	released	option_probability
Clef	imcs21	test	10019170	symptom_072	10019170	0.01521576	17.737945665838197	not_mentioned	0.8188	not_mentioned	correct	ok	not_mentioned	released	option_probability
Clef	imcs21	test	10019170	symptom_073	10019170	0.01521576	17.737945665838197	not_mentioned	0.8836	not_mentioned	correct	ok	not_mentioned	released	option_probability
Clef	imcs21	test	10019170	symptom_074	10019170	0.01521576	17.737945665838197	not_mentioned	0.6856	not_mentioned	correct	ok	not_mentioned	released	option_probability
Clef	imcs21	test	10019170	symptom_075	10019170	0.01521576	17.737945665838197	not_mentioned	0.6136	not_mentioned	correct	ok	not_mentioned	released	option_probability
Clef	imcs21	test	10019170	symptom_076	10019170	0.01521576	17.737945665838197	not_mentioned	0.8448	not_mentioned	correct	ok	not_mentioned	released	option_probability
Clef	imcs21	test	10019170	symptom_077	10019170	0.01521576	17.737945665838197	not_mentioned	0.865	not_mentioned	correct	ok	not_mentioned	released	option_probability
Clef	imcs21	test	10019170	symptom_078	10019170	0.01521576	17.737945665838197	not_mentioned	0.615	not_mentioned	correct	ok	not_mentioned	released	option_probability
Clef	imcs21	test	10019170	symptom_079	10019170	0.01521576	17.737945665838197	not_mentioned	0.7824	not_mentioned	correct	ok	not_mentioned	released	option_probability
Clef	imcs21	test	10019170	symptom_080	10019170	0.01521576	17.737945665838197	not_mentioned	0.8725	not_mentioned	correct	ok	not_mentioned	released	option_probability
Clef	imcs21	test	10019170	symptom_081	10019170	0.01521576	17.737945665838197	not_mentioned	0.8878	not_mentioned	correct	ok	not_mentioned	released	option_probability
Clef	imcs21	test	10019170	symptom_082	10019170	0.01521576	17.737945665838197	not_mentioned	0.8524	not_mentioned	correct	ok	not_mentioned	released	option_probability
Clef	imcs21	test	10019170	symptom_083	10019170	0.01521576	17.737945665838197	not_mentioned	0.7275	not_mentioned	correct	ok	not_mentioned	released	option_probability
Clef	imcs21	test	10019170	symptom_084	10019170	0.01521576	17.737945665838197	not_mentioned	0.9295	not_mentioned	correct	ok	not_mentioned	released	option_probability
Clef	imcs21	test	10019170	symptom_085	10019170	0.01521576	17.737945665838197	not_mentioned	0.7562	not_mentioned	correct	ok	not_mentioned	released	option_probability
Clef	imcs21	test	10019170	symptom_086	10019170	0.01521576	17.737945665838197	not_mentioned	0.4404	not_mentioned	correct	ok	not_mentioned	released	option_probability
Clef	imcs21	test	10019170	symptom_087	10019170	0.01521576	17.737945665838197	not_mentioned	0.8704	not_mentioned	correct	ok	not_mentioned	released	option_probability
Clef	imcs21	test	10019170	symptom_088	10019170	0.01521576	17.737945665838197	not_mentioned	0.8531	not_mentioned	correct	ok	not_mentioned	released	option_probability
Clef	imcs21	test	10019170	symptom_089	10019170	0.01521576	17.737945665838197	not_mentioned	0.6919	not_mentioned	correct	ok	not_mentioned	released	option_probability
Clef	imcs21	test	10019170	symptom_090	10019170	0.01521576	17.737945665838197	not_mentioned	0.6013000000000001	not_mentioned	correct	ok	not_mentioned	released	option_probability
Clef	imcs21	test	10019170	symptom_091	10019170	0.01521576	17.737945665838197	not_mentioned	0.9073	not_mentioned	correct	ok	not_mentioned	released	option_probability
Clef	imcs21	test	10019170	symptom_092	10019170	0.01521576	17.737945665838197	not_mentioned	0.841	not_mentioned	correct	ok	not_mentioned	released	option_probability
Clef	imcs21	test	10019170	symptom_093	10019170	0.01521576	17.737945665838197	not_mentioned	0.7402	not_mentioned	correct	ok	not_mentioned	released	option_probability
Clef	imcs21	test	10019170	symptom_094	10019170	0.01521576	17.737945665838197	not_mentioned	0.8699	not_mentioned	correct	ok	not_mentioned	released	option_probability
Clef	imcs21	test	10019170	symptom_095	10019170	0.01521576	17.737945665838197	not_mentioned	0.7482	not_mentioned	correct	ok	not_mentioned	released	option_probability
Clef	imcs21	test	10019170	symptom_096	10019170	0.01521576	17.737945665838197	not_mentioned	0.7755	not_mentioned	correct	ok	not_mentioned	released	option_probability
Clef	imcs21	test	10019170	symptom_097	10019170	0.01521576	17.737945665838197	not_mentioned	0.9348	not_mentioned	correct	ok	not_mentioned	released	option_probability
Clef	imcs21	test	10019170	symptom_098	10019170	0.01521576	17.737945665838197	not_mentioned	0.8307	not_mentioned	correct	ok	not_mentioned	released	option_probability
Clef	imcs21	test	10019170	symptom_099	10019170	0.01521576	17.737945665838197	not_mentioned	0.6778	not_mentioned	correct	ok	not_mentioned	released	option_probability
Clef	imcs21	test	10019170	symptom_100	10019170	0.01521576	17.737945665838197	not_mentioned	0.6178	not_mentioned	correct	ok	not_mentioned	released	option_probability
Clef	imcs21	test	10019170	symptom_101	10019170	0.01521576	17.737945665838197	not_mentioned	0.8367	not_mentioned	correct	ok	not_mentioned	released	option_probability
Clef	imcs21	test	10019170	symptom_102	10019170	0.01521576	17.737945665838197	not_mentioned	0.8939	not_mentioned	correct	ok	not_mentioned	released	option_probability
Clef	imcs21	test	10019170	symptom_103	10019170	0.01521576	17.737945665838197	not_mentioned	0.8758	not_mentioned	correct	ok	not_mentioned	released	option_probability
Clef	imcs21	test	10019170	symptom_104	10019170	0.01521576	17.737945665838197	not_mentioned	0.6632	not_mentioned	correct	ok	not_mentioned	released	option_probability
Clef	imcs21	test	10019170	symptom_105	10019170	0.01521576	17.737945665838197	not_mentioned	0.9203	not_mentioned	correct	ok	not_mentioned	released	option_probability
Clef	imcs21	test	10019170	symptom_106	10019170	0.01521576	17.737945665838197	not_mentioned	0.689	not_mentioned	correct	ok	not_mentioned	released	option_probability
Clef	imcs21	test	10019170	symptom_107	10019170	0.01521576	17.737945665838197	not_mentioned	0.6449	not_mentioned	correct	ok	not_mentioned	released	option_probability
Clef	imcs21	test	10019170	symptom_108	10019170	0.01521576	17.737945665838197	not_mentioned	0.8411	not_mentioned	correct	ok	not_mentioned	released	option_probability
Clef	imcs21	test	10019170	symptom_109	10019170	0.01521576	17.737945665838197	not_mentioned	0.8109	not_mentioned	correct	ok	not_mentioned	released	option_probability
Clef	imcs21	test	10019170	symptom_110	10019170	0.01521576	17.737945665838197	not_mentioned	0.8181	not_mentioned	correct	ok	not_mentioned	released	option_probability
Clef	imcs21	test	10019170	symptom_111	10019170	0.01521576	17.737945665838197	not_mentioned	0.6274000000000001	not_mentioned	correct	ok	not_mentioned	released	option_probability
Clef	imcs21	test	10019170	symptom_112	10019170	0.01521576	17.737945665838197	not_mentioned	0.9288	not_mentioned	correct	ok	not_mentioned	released	option_probability
Clef	imcs21	test	10019170	symptom_113	10019170	0.01521576	17.737945665838197	not_mentioned	0.8433	not_mentioned	correct	ok	not_mentioned	released	option_probability
Clef	imcs21	test	10019170	symptom_114	10019170	0.01521576	17.737945665838197	not_mentioned	0.9409	not_mentioned	correct	ok	not_mentioned	released	option_probability
Clef	imcs21	test	10019170	symptom_115	10019170	0.01521576	17.737945665838197	not_mentioned	0.7541	not_mentioned	correct	ok	not_mentioned	released	option_probability
Clef	imcs21	test	10019170	symptom_116	10019170	0.01521576	17.737945665838197	not_mentioned	0.7103	not_mentioned	correct	ok	not_mentioned	released	option_probability
Clef	imcs21	test	10019170	symptom_117	10019170	0.01521576	17.737945665838197	not_mentioned	0.9039	not_mentioned	correct	ok	not_mentioned	released	option_probability
Clef	imcs21	test	10019170	symptom_118	10019170	0.01521576	17.737945665838197	not_mentioned	0.8597	not_mentioned	correct	ok	not_mentioned	released	option_probability
Clef	imcs21	test	10019170	symptom_119	10019170	0.01521576	17.737945665838197	not_mentioned	0.8354	not_mentioned	correct	ok	not_mentioned	released	option_probability
Clef	imcs21	test	10019170	symptom_120	10019170	0.01521576	17.737945665838197	not_mentioned	0.8869	not_mentioned	correct	ok	not_mentioned	released	option_probability
Clef	imcs21	test	10019170	symptom_121	10019170	0.01521576	17.737945665838197	not_mentioned	0.8143	not_mentioned	correct	ok	not_mentioned	released	option_probability
Clef	imcs21	test	10019170	symptom_122	10019170	0.01521576	17.737945665838197	not_mentioned	0.7496	not_mentioned	correct	ok	not_mentioned	released	option_probability
Clef	imcs21	test	10019170	symptom_123	10019170	0.01521576	17.737945665838197	positive	0.2945	not_mentioned	incorrect	ok	not_mentioned	released	option_probability
Clef	imcs21	test	10019170	symptom_124	10019170	0.01521576	17.737945665838197	negative	0.84	positive	incorrect	ok	positive	released	option_probability
Clef	imcs21	test	10019170	symptom_125	10019170	0.01521576	17.737945665838197	not_mentioned	0.8786	not_mentioned	correct	ok	not_mentioned	released	option_probability
Clef	imcs21	test	10019170	symptom_126	10019170	0.01521576	17.737945665838197	not_mentioned	0.9564	not_mentioned	correct	ok	not_mentioned	released	option_probability
Clef	imcs21	test	10019170	symptom_127	10019170	0.01521576	17.737945665838197	not_mentioned	0.6274	not_mentioned	correct	ok	not_mentioned	released	option_probability
Clef	imcs21	test	10019170	symptom_128	10019170	0.01521576	17.737945665838197	not_mentioned	0.6599	not_mentioned	correct	ok	not_mentioned	released	option_probability
Clef	imcs21	test	10019170	symptom_129	10019170	0.01521576	17.737945665838197	not_mentioned	0.8721	not_mentioned	correct	ok	not_mentioned	released	option_probability
Clef	imcs21	test	10019170	symptom_130	10019170	0.01521576	17.737945665838197	not_mentioned	0.8777	not_mentioned	correct	ok	not_mentioned	released	option_probability
Clef	imcs21	test	10019170	symptom_131	10019170	0.01521576	17.737945665838197	not_mentioned	0.8092	not_mentioned	correct	ok	not_mentioned	released	option_probability
Clef	imcs21	test	10019170	symptom_132	10019170	0.01521576	17.737945665838197	not_mentioned	0.9015	not_mentioned	correct	ok	not_mentioned	released	option_probability
Clef	imcs21	test	10019170	symptom_133	10019170	0.01521576	17.737945665838197	not_mentioned	0.7923	not_mentioned	correct	ok	not_mentioned	released	option_probability
Clef	imcs21	test	10019170	symptom_134	10019170	0.01521576	17.737945665838197	not_mentioned	0.9222	not_mentioned	correct	ok	not_mentioned	released	option_probability
Clef	imcs21	test	10019170	symptom_135	10019170	0.01521576	17.737945665838197	not_mentioned	0.7568	not_mentioned	correct	ok	not_mentioned	released	option_probability
Clef	imcs21	test	10019170	symptom_136	10019170	0.01521576	17.737945665838197	not_mentioned	0.8764	not_mentioned	correct	ok	not_mentioned	released	option_probability
Clef	imcs21	test	10019170	symptom_137	10019170	0.01521576	17.737945665838197	not_mentioned	0.7698	not_mentioned	correct	ok	not_mentioned	released	option_probability
Clef	imcs21	test	10019170	symptom_138	10019170	0.01521576	17.737945665838197	not_mentioned	0.6765	not_mentioned	correct	ok	not_mentioned	released	option_probability
Clef	imcs21	test	10019170	symptom_139	10019170	0.01521576	17.737945665838197	not_mentioned	0.9452	not_mentioned	correct	ok	not_mentioned	released	option_probability
Clef	imcs21	test	10019170	symptom_140	10019170	0.01521576	17.737945665838197	not_mentioned	0.8746	not_mentioned	correct	ok	not_mentioned	released	option_probability
Clef	imcs21	test	10019170	symptom_141	10019170	0.01521576	17.737945665838197	not_mentioned	0.7284	not_mentioned	correct	ok	not_mentioned	released	option_probability
Clef	imcs21	test	10019170	symptom_142	10019170	0.01521576	17.737945665838197	not_mentioned	0.8384	not_mentioned	correct	ok	not_mentioned	released	option_probability
Clef	imcs21	test	10019170	symptom_143	10019170	0.01521576	17.737945665838197	not_mentioned	0.8029	not_mentioned	correct	ok	not_mentioned	released	option_probability
Clef	imcs21	test	10019170	symptom_144	10019170	0.01521576	17.737945665838197	not_mentioned	0.7922	not_mentioned	correct	ok	not_mentioned	released	option_probability
Clef	imcs21	test	10019170	symptom_145	10019170	0.01521576	17.737945665838197	not_mentioned	0.8837	not_mentioned	correct	ok	not_mentioned	released	option_probability
Clef	imcs21	test	10019170	symptom_146	10019170	0.01521576	17.737945665838197	not_mentioned	0.8005	not_mentioned	correct	ok	not_mentioned	released	option_probability
Clef	imcs21	test	10019170	symptom_147	10019170	0.01521576	17.737945665838197	not_mentioned	0.7615	not_mentioned	correct	ok	not_mentioned	released	option_probability
Clef	imcs21	test	10019170	symptom_148	10019170	0.01521576	17.737945665838197	not_mentioned	0.6947	not_mentioned	correct	ok	not_mentioned	released	option_probability
Clef	imcs21	test	10019170	symptom_149	10019170	0.01521576	17.737945665838197	not_mentioned	0.821	not_mentioned	correct	ok	not_mentioned	released	option_probability
Clef	imcs21	test	10019170	symptom_150	10019170	0.01521576	17.737945665838197	not_mentioned	0.9342	not_mentioned	correct	ok	not_mentioned	released	option_probability
Clef	imcs21	test	10019170	symptom_151	10019170	0.01521576	17.737945665838197	not_mentioned	0.9303	not_mentioned	correct	ok	not_mentioned	released	option_probability
Clef	imcs21	test	10019170	symptom_152	10019170	0.01521576	17.737945665838197	not_mentioned	0.8476	not_mentioned	correct	ok	not_mentioned	released	option_probability
Clef	imcs21	test	10019170	symptom_153	10019170	0.01521576	17.737945665838197	not_mentioned	0.8669	not_mentioned	correct	ok	not_mentioned	released	option_probability
Clef	imcs21	test	10019170	symptom_154	10019170	0.01521576	17.737945665838197	not_mentioned	0.8788	not_mentioned	correct	ok	not_mentioned	released	option_probability
Clef	imcs21	test	10019170	symptom_155	10019170	0.01521576	17.737945665838197	not_mentioned	0.6933	not_mentioned	correct	ok	not_mentioned	released	option_probability
Clef	imcs21	test	10019170	symptom_156	10019170	0.01521576	17.737945665838197	not_mentioned	0.8178	not_mentioned	correct	ok	not_mentioned	released	option_probability
Clef	imcs21	test	10019170	symptom_157	10019170	0.01521576	17.737945665838197	not_mentioned	0.8217	not_mentioned	correct	ok	not_mentioned	released	option_probability
Clef	imcs21	test	10019170	symptom_158	10019170	0.01521576	17.737945665838197	not_mentioned	0.6828	not_mentioned	correct	ok	not_mentioned	released	option_probability
Clef	imcs21	test	10019170	symptom_159	10019170	0.01521576	17.737945665838197	not_mentioned	0.8158	not_mentioned	correct	ok	not_mentioned	released	option_probability
Clef	imcs21	test	10019170	symptom_160	10019170	0.01521576	17.737945665838197	not_mentioned	0.7354	not_mentioned	correct	ok	not_mentioned	released	option_probability
Clef	imcs21	test	10019170	symptom_161	10019170	0.01521576	17.737945665838197	not_mentioned	0.675	not_mentioned	correct	ok	not_mentioned	released	option_probability
Clef	imcs21	test	10019170	symptom_162	10019170	0.01521576	17.737945665838197	not_mentioned	0.7812	not_mentioned	correct	ok	not_mentioned	released	option_probability
Clef	imcs21	test	10019170	symptom_163	10019170	0.01521576	17.737945665838197	not_mentioned	0.7869	not_mentioned	correct	ok	not_mentioned	released	option_probability
Clef	imcs21	test	10019170	symptom_164	10019170	0.01521576	17.737945665838197	not_mentioned	0.8575	not_mentioned	correct	ok	not_mentioned	released	option_probability
Clef	imcs21	test	10019170	symptom_165	10019170	0.01521576	17.737945665838197	not_mentioned	0.6633	not_mentioned	correct	ok	not_mentioned	released	option_probability
Clef	imcs21	test	10019170	symptom_166	10019170	0.01521576	17.737945665838197	not_mentioned	0.8877	not_mentioned	correct	ok	not_mentioned	released	option_probability
Clef	imcs21	test	10019170	symptom_167	10019170	0.01521576	17.737945665838197	not_mentioned	0.4179	not_mentioned	correct	ok	not_mentioned	released	option_probability
Clef	imcs21	test	10019170	symptom_168	10019170	0.01521576	17.737945665838197	not_mentioned	0.822	not_mentioned	correct	ok	not_mentioned	released	option_probability
Clef	imcs21	test	10019170	symptom_169	10019170	0.01521576	17.737945665838197	not_mentioned	0.8441	not_mentioned	correct	ok	not_mentioned	released	option_probability
Clef	imcs21	test	10019170	symptom_170	10019170	0.01521576	17.737945665838197	not_mentioned	0.8659	not_mentioned	correct	ok	not_mentioned	released	option_probability
Clef	imcs21	test	10019170	symptom_171	10019170	0.01521576	17.737945665838197	not_mentioned	0.8746	not_mentioned	correct	ok	not_mentioned	released	option_probability
Clef	imcs21	test	10019170	symptom_172	10019170	0.01521576	17.737945665838197	not_mentioned	0.7633	not_mentioned	correct	ok	not_mentioned	released	option_probability
Clef	imcs21	test	10019170	symptom_173	10019170	0.01521576	17.737945665838197	not_mentioned	0.8312	not_mentioned	correct	ok	not_mentioned	released	option_probability
Clef	imcs21	test	10019170	symptom_174	10019170	0.01521576	17.737945665838197	not_mentioned	0.8844	not_mentioned	correct	ok	not_mentioned	released	option_probability
Clef	imcs21	test	10019170	symptom_175	10019170	0.01521576	17.737945665838197	not_mentioned	0.6959	not_mentioned	correct	ok	not_mentioned	released	option_probability
Clef	imcs21	test	10019170	symptom_176	10019170	0.01521576	17.737945665838197	not_mentioned	0.821	not_mentioned	correct	ok	not_mentioned	released	option_probability
Clef	imcs21	test	10019170	symptom_177	10019170	0.01521576	17.737945665838197	not_mentioned	0.9168	not_mentioned	correct	ok	not_mentioned	released	option_probability
Clef	imcs21	test	10019170	symptom_178	10019170	0.01521576	17.737945665838197	not_mentioned	0.8294	not_mentioned	correct	ok	not_mentioned	released	option_probability
Clef	imcs21	test	10019170	symptom_179	10019170	0.01521576	17.737945665838197	not_mentioned	0.6783	not_mentioned	correct	ok	not_mentioned	released	option_probability
Clef	imcs21	test	10019170	symptom_180	10019170	0.01521576	17.737945665838197	not_mentioned	0.8984	not_mentioned	correct	ok	not_mentioned	released	option_probability
Clef	imcs21	test	10019170	symptom_181	10019170	0.01521576	17.737945665838197	not_mentioned	0.9179	not_mentioned	correct	ok	not_mentioned	released	option_probability
Clef	imcs21	test	10019170	symptom_182	10019170	0.01521576	17.737945665838197	not_mentioned	0.9014	not_mentioned	correct	ok	not_mentioned	released	option_probability
Clef	imcs21	test	10019170	symptom_183	10019170	0.01521576	17.737945665838197	not_mentioned	0.8189	not_mentioned	correct	ok	not_mentioned	released	option_probability
Clef	imcs21	test	10019170	symptom_184	10019170	0.01521576	17.737945665838197	not_mentioned	0.8989	not_mentioned	correct	ok	not_mentioned	released	option_probability
Clef	imcs21	test	10019170	symptom_185	10019170	0.01521576	17.737945665838197	not_mentioned	0.8016	not_mentioned	correct	ok	not_mentioned	released	option_probability
Clef	imcs21	test	10019170	symptom_186	10019170	0.01521576	17.737945665838197	not_mentioned	0.8658	not_mentioned	correct	ok	not_mentioned	released	option_probability
Clef	imcs21	test	10019170	symptom_187	10019170	0.01521576	17.737945665838197	not_mentioned	0.9074	not_mentioned	correct	ok	not_mentioned	released	option_probability
Clef	imcs21	test	10019170	symptom_188	10019170	0.01521576	17.737945665838197	not_mentioned	0.8295	not_mentioned	correct	ok	not_mentioned	released	option_probability
Clef	imcs21	test	10019170	symptom_189	10019170	0.01521576	17.737945665838197	not_mentioned	0.836	not_mentioned	correct	ok	not_mentioned	released	option_probability
Clef	imcs21	test	10019170	symptom_190	10019170	0.01521576	17.737945665838197	not_mentioned	0.8529	not_mentioned	correct	ok	not_mentioned	released	option_probability
Clef	imcs21	test	10019170	symptom_191	10019170	0.01521576	17.737945665838197	not_mentioned	0.883	not_mentioned	correct	ok	not_mentioned	released	option_probability
Clef	imcs21	test	10019170	symptom_192	10019170	0.01521576	17.737945665838197	not_mentioned	0.7359	not_mentioned	correct	ok	not_mentioned	released	option_probability
Clef	imcs21	test	10019170	symptom_193	10019170	0.01521576	17.737945665838197	not_mentioned	0.9032	not_mentioned	correct	ok	not_mentioned	released	option_probability
Clef	imcs21	test	10019170	symptom_194	10019170	0.01521576	17.737945665838197	not_mentioned	0.9511000000000001	not_mentioned	correct	ok	not_mentioned	released	option_probability
Clef	imcs21	test	10019170	symptom_195	10019170	0.01521576	17.737945665838197	not_mentioned	0.9557	not_mentioned	correct	ok	not_mentioned	released	option_probability
Clef	imcs21	test	10019170	symptom_196	10019170	0.01521576	17.737945665838197	not_mentioned	0.9807	not_mentioned	correct	ok	not_mentioned	released	option_probability
Clef	imcs21	test	10019170	symptom_197	10019170	0.01521576	17.737945665838197	not_mentioned	0.9242	not_mentioned	correct	ok	not_mentioned	released	option_probability
Clef	imcs21	test	10019170	symptom_198	10019170	0.01521576	17.737945665838197	not_mentioned	0.9513	not_mentioned	correct	ok	not_mentioned	released	option_probability
Clef	imcs21	test	10019170	symptom_199	10019170	0.01521576	17.737945665838197	not_mentioned	0.964	not_mentioned	correct	ok	not_mentioned	released	option_probability
Clef	imcs21	test	10019170	symptom_200	10019170	0.01521576	17.737945665838197	not_mentioned	0.9374	not_mentioned	correct	ok	not_mentioned	released	option_probability
Clef	imcs21	test	10019170	symptom_201	10019170	0.01521576	17.737945665838197	not_mentioned	0.9601	not_mentioned	correct	ok	not_mentioned	released	option_probability
Clef	imcs21	test	10019170	symptom_202	10019170	0.01521576	17.737945665838197	not_mentioned	0.8801	not_mentioned	correct	ok	not_mentioned	released	option_probability
Clef	imcs21	test	10019170	symptom_203	10019170	0.01521576	17.737945665838197	not_mentioned	0.9613	not_mentioned	correct	ok	not_mentioned	released	option_probability
Clef	imcs21	test	10019170	symptom_204	10019170	0.01521576	17.737945665838197	not_mentioned	0.9721	not_mentioned	correct	ok	not_mentioned	released	option_probability
Clef	imcs21	test	10019170	symptom_205	10019170	0.01521576	17.737945665838197	not_mentioned	0.937	not_mentioned	correct	ok	not_mentioned	released	option_probability
Clef	imcs21	test	10019170	symptom_206	10019170	0.01521576	17.737945665838197	not_mentioned	0.932	not_mentioned	correct	ok	not_mentioned	released	option_probability
Clef	imcs21	test	10019170	symptom_207	10019170	0.01521576	17.737945665838197	not_mentioned	0.9458	not_mentioned	correct	ok	not_mentioned	released	option_probability
Clef	imcs21	test	10019170	symptom_208	10019170	0.01521576	17.737945665838197	not_mentioned	0.8974	not_mentioned	correct	ok	not_mentioned	released	option_probability
Clef	imcs21	test	10019170	symptom_209	10019170	0.01521576	17.737945665838197	not_mentioned	0.8552	not_mentioned	correct	ok	not_mentioned	released	option_probability
Clef	imcs21	test	10019170	symptom_210	10019170	0.01521576	17.737945665838197	not_mentioned	0.9147	not_mentioned	correct	ok	not_mentioned	released	option_probability
Clef	imcs21	test	10019170	symptom_211	10019170	0.01521576	17.737945665838197	not_mentioned	0.877	not_mentioned	correct	ok	not_mentioned	released	option_probability
Clef	imcs21	test	10019170	symptom_212	10019170	0.01521576	17.737945665838197	not_mentioned	0.8464	not_mentioned	correct	ok	not_mentioned	released	option_probability
Clef	imcs21	test	10019170	symptom_213	10019170	0.01521576	17.737945665838197	not_mentioned	0.8434	not_mentioned	correct	ok	not_mentioned	released	option_probability
Clef	imcs21	test	10019170	symptom_214	10019170	0.01521576	17.737945665838197	not_mentioned	0.9021	not_mentioned	correct	ok	not_mentioned	released	option_probability
Clef	imcs21	test	10019170	symptom_215	10019170	0.01521576	17.737945665838197	not_mentioned	0.9029	not_mentioned	correct	ok	not_mentioned	released	option_probability
Clef	imcs21	test	10019170	symptom_216	10019170	0.01521576	17.737945665838197	not_mentioned	0.8925	not_mentioned	correct	ok	not_mentioned	released	option_probability
Clef	imcs21	test	10019170	symptom_217	10019170	0.01521576	17.737945665838197	not_mentioned	0.9357	not_mentioned	correct	ok	not_mentioned	released	option_probability
Clef	imcs21	test	10019170	symptom_218	10019170	0.01521576	17.737945665838197	not_mentioned	0.9086	not_mentioned	correct	ok	not_mentioned	released	option_probability
Clef	imcs21	test	10019170	symptom_219	10019170	0.01521576	17.737945665838197	not_mentioned	0.981	not_mentioned	correct	ok	not_mentioned	released	option_probability
Clef	imcs21	test	10019170	symptom_220	10019170	0.01521576	17.737945665838197	not_mentioned	0.8912	not_mentioned	correct	ok	not_mentioned	released	option_probability
Clef	imcs21	test	10019170	symptom_221	10019170	0.01521576	17.737945665838197	not_mentioned	0.9305	not_mentioned	correct	ok	not_mentioned	released	option_probability
Clef	imcs21	test	10019170	symptom_222	10019170	0.01521576	17.737945665838197	not_mentioned	0.7909	not_mentioned	correct	ok	not_mentioned	released	option_probability
Clef	imcs21	test	10019170	symptom_223	10019170	0.01521576	17.737945665838197	not_mentioned	0.9647	not_mentioned	correct	ok	not_mentioned	released	option_probability
Clef	imcs21	test	10019170	symptom_224	10019170	0.01521576	17.737945665838197	not_mentioned	0.8992	not_mentioned	correct	ok	not_mentioned	released	option_probability
Clef	imcs21	test	10019170	symptom_225	10019170	0.01521576	17.737945665838197	not_mentioned	0.7573	not_mentioned	correct	ok	not_mentioned	released	option_probability
Clef	imcs21	test	10019170	symptom_226	10019170	0.01521576	17.737945665838197	not_mentioned	0.7908	not_mentioned	correct	ok	not_mentioned	released	option_probability
Clef	imcs21	test	10019170	symptom_227	10019170	0.01521576	17.737945665838197	not_mentioned	0.9611	not_mentioned	correct	ok	not_mentioned	released	option_probability
Clef	imcs21	test	10019170	symptom_228	10019170	0.01521576	17.737945665838197	not_mentioned	0.9295	not_mentioned	correct	ok	not_mentioned	released	option_probability
Clef	imcs21	test	10019170	symptom_229	10019170	0.01521576	17.737945665838197	not_mentioned	0.9317	not_mentioned	correct	ok	not_mentioned	released	option_probability
Clef	imcs21	test	10019170	symptom_230	10019170	0.01521576	17.737945665838197	not_mentioned	0.9327	not_mentioned	correct	ok	not_mentioned	released	option_probability
Clef	imcs21	test	10019170	symptom_231	10019170	0.01521576	17.737945665838197	not_mentioned	0.9302	not_mentioned	correct	ok	not_mentioned	released	option_probability
Clef	imcs21	test	10019170	symptom_232	10019170	0.01521576	17.737945665838197	not_mentioned	0.8473	not_mentioned	correct	ok	not_mentioned	released	option_probability
Clef	imcs21	test	10019170	symptom_233	10019170	0.01521576	17.737945665838197	not_mentioned	0.9002	not_mentioned	correct	ok	not_mentioned	released	option_probability
Clef	imcs21	test	10019170	symptom_234	10019170	0.01521576	17.737945665838197	not_mentioned	0.9234	not_mentioned	correct	ok	not_mentioned	released	option_probability
Clef	imcs21	test	10019170	symptom_235	10019170	0.01521576	17.737945665838197	not_mentioned	0.9376	not_mentioned	correct	ok	not_mentioned	released	option_probability
Clef	imcs21	test	10019170	symptom_236	10019170	0.01521576	17.737945665838197	not_mentioned	0.9157	not_mentioned	correct	ok	not_mentioned	released	option_probability
Clef	imcs21	test	10019170	symptom_237	10019170	0.01521576	17.737945665838197	not_mentioned	0.9005	not_mentioned	correct	ok	not_mentioned	released	option_probability
Clef	imcs21	test	10019170	symptom_238	10019170	0.01521576	17.737945665838197	not_mentioned	0.8597	not_mentioned	correct	ok	not_mentioned	released	option_probability
Clef	imcs21	test	10019170	symptom_239	10019170	0.01521576	17.737945665838197	not_mentioned	0.9295	not_mentioned	correct	ok	not_mentioned	released	option_probability
Clef	imcs21	test	10019170	symptom_240	10019170	0.01521576	17.737945665838197	not_mentioned	0.9231	not_mentioned	correct	ok	not_mentioned	released	option_probability
Clef	imcs21	test	10019170	symptom_241	10019170	0.01521576	17.737945665838197	not_mentioned	0.9101	not_mentioned	correct	ok	not_mentioned	released	option_probability
Clef	imcs21	test	10019170	symptom_242	10019170	0.01521576	17.737945665838197	not_mentioned	0.9151	not_mentioned	correct	ok	not_mentioned	released	option_probability
Clef	imcs21	test	10019170	symptom_243	10019170	0.01521576	17.737945665838197	not_mentioned	0.9376	not_mentioned	correct	ok	not_mentioned	released	option_probability
Clef	imcs21	test	10019170	symptom_244	10019170	0.01521576	17.737945665838197	not_mentioned	0.947	not_mentioned	correct	ok	not_mentioned	released	option_probability
Clef	imcs21	test	10019170	symptom_245	10019170	0.01521576	17.737945665838197	not_mentioned	0.8181	not_mentioned	correct	ok	not_mentioned	released	option_probability
Clef	imcs21	test	10019170	symptom_246	10019170	0.01521576	17.737945665838197	not_mentioned	0.916	not_mentioned	correct	ok	not_mentioned	released	option_probability
Clef	imcs21	test	10019170	symptom_247	10019170	0.01521576	17.737945665838197	not_mentioned	0.9689	not_mentioned	correct	ok	not_mentioned	released	option_probability
Clef	imcs21	test	10019170	symptom_248	10019170	0.01521576	17.737945665838197	not_mentioned	0.841	not_mentioned	correct	ok	not_mentioned	released	option_probability
Clef	imcs21	test	10019170	symptom_249	10019170	0.01521576	17.737945665838197	not_mentioned	0.9113	not_mentioned	correct	ok	not_mentioned	released	option_probability
Clef	imcs21	test	10019170	symptom_250	10019170	0.01521576	17.737945665838197	not_mentioned	0.9219	not_mentioned	correct	ok	not_mentioned	released	option_probability
Clef	imcs21	test	10019170	symptom_251	10019170	0.01521576	17.737945665838197	not_mentioned	0.8874	not_mentioned	correct	ok	not_mentioned	released	option_probability
Clef	imcs21	test	10019170	symptom_252	10019170	0.01521576	17.737945665838197	not_mentioned	0.9618	not_mentioned	correct	ok	not_mentioned	released	option_probability
Clef	imcs21	test	10019170	symptom_253	10019170	0.01521576	17.737945665838197	not_mentioned	0.89	not_mentioned	correct	ok	not_mentioned	released	option_probability
Clef	imcs21	test	10019170	symptom_254	10019170	0.01521576	17.737945665838197	not_mentioned	0.8426	not_mentioned	correct	ok	not_mentioned	released	option_probability
Clef	imcs21	test	10019170	symptom_255	10019170	0.01521576	17.737945665838197	not_mentioned	0.9102	not_mentioned	correct	ok	not_mentioned	released	option_probability
Clef	imcs21	test	10019170	symptom_256	10019170	0.01521576	17.737945665838197	not_mentioned	0.691	not_mentioned	correct	ok	not_mentioned	released	option_probability
Clef	imcs21	test	10019170	symptom_257	10019170	0.01521576	17.737945665838197	not_mentioned	0.9489	not_mentioned	correct	ok	not_mentioned	released	option_probability
Clef	imcs21	test	10019170	symptom_258	10019170	0.01521576	17.737945665838197	not_mentioned	0.9061	not_mentioned	correct	ok	not_mentioned	released	option_probability
Clef	imcs21	test	10019170	symptom_259	10019170	0.01521576	17.737945665838197	not_mentioned	0.7159	not_mentioned	correct	ok	not_mentioned	released	option_probability
Clef	imcs21	test	10019170	symptom_260	10019170	0.01521576	17.737945665838197	not_mentioned	0.9033	not_mentioned	correct	ok	not_mentioned	released	option_probability
Clef	imcs21	test	10019170	symptom_261	10019170	0.01521576	17.737945665838197	not_mentioned	0.8875	not_mentioned	correct	ok	not_mentioned	released	option_probability
Clef	imcs21	test	10019170	symptom_262	10019170	0.01521576	17.737945665838197	not_mentioned	0.9493	not_mentioned	correct	ok	not_mentioned	released	option_probability
Clef	imcs21	test	10019170	symptom_263	10019170	0.01521576	17.737945665838197	not_mentioned	0.9088	not_mentioned	correct	ok	not_mentioned	released	option_probability
Clef	imcs21	test	10019170	symptom_264	10019170	0.01521576	17.737945665838197	not_mentioned	0.8343	not_mentioned	correct	ok	not_mentioned	released	option_probability
Clef	imcs21	test	10019170	symptom_265	10019170	0.01521576	17.737945665838197	not_mentioned	0.8289	not_mentioned	correct	ok	not_mentioned	released	option_probability
Clef	imcs21	test	10019170	symptom_266	10019170	0.01521576	17.737945665838197	not_mentioned	0.9009	not_mentioned	correct	ok	not_mentioned	released	option_probability
Clef	imcs21	test	10019170	symptom_267	10019170	0.01521576	17.737945665838197	not_mentioned	0.7644	not_mentioned	correct	ok	not_mentioned	released	option_probability
Clef	imcs21	test	10019170	symptom_268	10019170	0.01521576	17.737945665838197	not_mentioned	0.9083	not_mentioned	correct	ok	not_mentioned	released	option_probability
Clef	imcs21	test	10019170	symptom_269	10019170	0.01521576	17.737945665838197	not_mentioned	0.893	not_mentioned	correct	ok	not_mentioned	released	option_probability
Clef	imcs21	test	10019170	symptom_270	10019170	0.01521576	17.737945665838197	not_mentioned	0.803	not_mentioned	correct	ok	not_mentioned	released	option_probability
Clef	imcs21	test	10019170	symptom_271	10019170	0.01521576	17.737945665838197	not_mentioned	0.6249	not_mentioned	correct	ok	not_mentioned	released	option_probability
Clef	imcs21	test	10019170	symptom_272	10019170	0.01521576	17.737945665838197	not_mentioned	0.9390000000000001	not_mentioned	correct	ok	not_mentioned	released	option_probability
Clef	imcs21	test	10019170	symptom_273	10019170	0.01521576	17.737945665838197	not_mentioned	0.9297	not_mentioned	correct	ok	not_mentioned	released	option_probability
Clef	imcs21	test	10019170	symptom_274	10019170	0.01521576	17.737945665838197	not_mentioned	0.7635	not_mentioned	correct	ok	not_mentioned	released	option_probability
Clef	imcs21	test	10019170	symptom_275	10019170	0.01521576	17.737945665838197	not_mentioned	0.6206	not_mentioned	correct	ok	not_mentioned	released	option_probability
Clef	imcs21	test	10019170	symptom_276	10019170	0.01521576	17.737945665838197	not_mentioned	0.817	not_mentioned	correct	ok	not_mentioned	released	option_probability
Clef	imcs21	test	10019170	symptom_277	10019170	0.01521576	17.737945665838197	not_mentioned	0.904	not_mentioned	correct	ok	not_mentioned	released	option_probability
Clef	imcs21	test	10019170	symptom_278	10019170	0.01521576	17.737945665838197	not_mentioned	0.7915	not_mentioned	correct	ok	not_mentioned	released	option_probability
Clef	imcs21	test	10019170	symptom_279	10019170	0.01521576	17.737945665838197	not_mentioned	0.8381	not_mentioned	correct	ok	not_mentioned	released	option_probability
Clef	imcs21	test	10019170	symptom_280	10019170	0.01521576	17.737945665838197	not_mentioned	0.921	not_mentioned	correct	ok	not_mentioned	released	option_probability
Clef	imcs21	test	10019170	symptom_281	10019170	0.01521576	17.737945665838197	not_mentioned	0.8636	not_mentioned	correct	ok	not_mentioned	released	option_probability
Clef	imcs21	test	10019170	symptom_282	10019170	0.01521576	17.737945665838197	not_mentioned	0.7678	not_mentioned	correct	ok	not_mentioned	released	option_probability
Clef	imcs21	test	10019170	symptom_283	10019170	0.01521576	17.737945665838197	not_mentioned	0.8697	not_mentioned	correct	ok	not_mentioned	released	option_probability
Clef	imcs21	test	10019170	symptom_284	10019170	0.01521576	17.737945665838197	not_mentioned	0.778	not_mentioned	correct	ok	not_mentioned	released	option_probability
Clef	imcs21	test	10019170	symptom_285	10019170	0.01521576	17.737945665838197	not_mentioned	0.6102	not_mentioned	correct	ok	not_mentioned	released	option_probability
Clef	imcs21	test	10019170	symptom_286	10019170	0.01521576	17.737945665838197	not_mentioned	0.6411	not_mentioned	correct	ok	not_mentioned	released	option_probability
Clef	imcs21	test	10019170	symptom_287	10019170	0.01521576	17.737945665838197	not_mentioned	0.8991	not_mentioned	correct	ok	not_mentioned	released	option_probability
Clef	imcs21	test	10019170	symptom_288	10019170	0.01521576	17.737945665838197	not_mentioned	0.8308	not_mentioned	correct	ok	not_mentioned	released	option_probability
Clef	imcs21	test	10019170	symptom_289	10019170	0.01521576	17.737945665838197	not_mentioned	0.9052	not_mentioned	correct	ok	not_mentioned	released	option_probability
Clef	imcs21	test	10019170	symptom_290	10019170	0.01521576	17.737945665838197	not_mentioned	0.8999	not_mentioned	correct	ok	not_mentioned	released	option_probability
Clef	imcs21	test	10019170	symptom_291	10019170	0.01521576	17.737945665838197	not_mentioned	0.6123	not_mentioned	correct	ok	not_mentioned	released	option_probability
Clef	imcs21	test	10019170	symptom_292	10019170	0.01521576	17.737945665838197	not_mentioned	0.7156	not_mentioned	correct	ok	not_mentioned	released	option_probability
Clef	imcs21	test	10019170	symptom_293	10019170	0.01521576	17.737945665838197	not_mentioned	0.8293	not_mentioned	correct	ok	not_mentioned	released	option_probability
Clef	imcs21	test	10019170	symptom_294	10019170	0.01521576	17.737945665838197	not_mentioned	0.7447	not_mentioned	correct	ok	not_mentioned	released	option_probability
Clef	imcs21	test	10019170	symptom_295	10019170	0.01521576	17.737945665838197	not_mentioned	0.6652	not_mentioned	correct	ok	not_mentioned	released	option_probability
Clef	imcs21	test	10019170	symptom_296	10019170	0.01521576	17.737945665838197	not_mentioned	0.9033	not_mentioned	correct	ok	not_mentioned	released	option_probability
Clef	imcs21	test	10019170	symptom_297	10019170	0.01521576	17.737945665838197	not_mentioned	0.8956	not_mentioned	correct	ok	not_mentioned	released	option_probability
Clef	imcs21	test	10019170	symptom_298	10019170	0.01521576	17.737945665838197	not_mentioned	0.7315	not_mentioned	correct	ok	not_mentioned	released	option_probability
Clef	imcs21	test	10019170	symptom_299	10019170	0.01521576	17.737945665838197	not_mentioned	0.8381	not_mentioned	correct	ok	not_mentioned	released	option_probability
Clef	imcs21	test	10019170	symptom_300	10019170	0.01521576	17.737945665838197	not_mentioned	0.7534	not_mentioned	correct	ok	not_mentioned	released	option_probability
Clef	imcs21	test	10019170	symptom_301	10019170	0.01521576	17.737945665838197	not_mentioned	0.893	not_mentioned	correct	ok	not_mentioned	released	option_probability
Clef	imcs21	test	10019170	symptom_302	10019170	0.01521576	17.737945665838197	not_mentioned	0.9001	not_mentioned	correct	ok	not_mentioned	released	option_probability
Clef	imcs21	test	10019170	symptom_303	10019170	0.01521576	17.737945665838197	not_mentioned	0.9029	not_mentioned	correct	ok	not_mentioned	released	option_probability
Clef	imcs21	test	10019170	symptom_304	10019170	0.01521576	17.737945665838197	not_mentioned	0.6299	not_mentioned	correct	ok	not_mentioned	released	option_probability
Clef	imcs21	test	10019170	symptom_305	10019170	0.01521576	17.737945665838197	not_mentioned	0.8763	not_mentioned	correct	ok	not_mentioned	released	option_probability
Clef	imcs21	test	10019170	symptom_306	10019170	0.01521576	17.737945665838197	not_mentioned	0.6496000000000001	not_mentioned	correct	ok	not_mentioned	released	option_probability
Clef	imcs21	test	10019170	symptom_307	10019170	0.01521576	17.737945665838197	positive	0.4071	not_mentioned	incorrect	ok	not_mentioned	released	option_probability
Clef	imcs21	test	10019170	symptom_308	10019170	0.01521576	17.737945665838197	not_mentioned	0.9287	not_mentioned	correct	ok	not_mentioned	released	option_probability
Clef	imcs21	test	10019170	symptom_309	10019170	0.01521576	17.737945665838197	not_mentioned	0.878	not_mentioned	correct	ok	not_mentioned	released	option_probability
Clef	imcs21	test	10019170	symptom_310	10019170	0.01521576	17.737945665838197	not_mentioned	0.7832	not_mentioned	correct	ok	not_mentioned	released	option_probability
Clef	imcs21	test	10019170	symptom_311	10019170	0.01521576	17.737945665838197	not_mentioned	0.7483	not_mentioned	correct	ok	not_mentioned	released	option_probability
Clef	imcs21	test	10019170	symptom_312	10019170	0.01521576	17.737945665838197	not_mentioned	0.8157	not_mentioned	correct	ok	not_mentioned	released	option_probability
Clef	imcs21	test	10019170	symptom_313	10019170	0.01521576	17.737945665838197	not_mentioned	0.8366	not_mentioned	correct	ok	not_mentioned	released	option_probability
Clef	imcs21	test	10019170	symptom_314	10019170	0.01521576	17.737945665838197	not_mentioned	0.8394	not_mentioned	correct	ok	not_mentioned	released	option_probability
Clef	imcs21	test	10019170	symptom_315	10019170	0.01521576	17.737945665838197	not_mentioned	0.8507	not_mentioned	correct	ok	not_mentioned	released	option_probability
Clef	imcs21	test	10019170	symptom_316	10019170	0.01521576	17.737945665838197	not_mentioned	0.8988	not_mentioned	correct	ok	not_mentioned	released	option_probability
Clef	imcs21	test	10019170	symptom_317	10019170	0.01521576	17.737945665838197	uncertain	0.6212	not_mentioned	incorrect	ok	not_mentioned	released	option_probability
Clef	imcs21	test	10019170	symptom_318	10019170	0.01521576	17.737945665838197	not_mentioned	0.8842	not_mentioned	correct	ok	not_mentioned	released	option_probability
Clef	imcs21	test	10019170	symptom_319	10019170	0.01521576	17.737945665838197	not_mentioned	0.4687	not_mentioned	correct	ok	not_mentioned	released	option_probability
Clef	imcs21	test	10019170	symptom_320	10019170	0.01521576	17.737945665838197	not_mentioned	0.7601	not_mentioned	correct	ok	not_mentioned	released	option_probability
Clef	imcs21	test	10019170	symptom_321	10019170	0.01521576	17.737945665838197	not_mentioned	0.9517	not_mentioned	correct	ok	not_mentioned	released	option_probability
Clef	imcs21	test	10019170	symptom_322	10019170	0.01521576	17.737945665838197	not_mentioned	0.9679	not_mentioned	correct	ok	not_mentioned	released	option_probability
Clef	imcs21	test	10019170	symptom_323	10019170	0.01521576	17.737945665838197	not_mentioned	0.9676	not_mentioned	correct	ok	not_mentioned	released	option_probability
Clef	imcs21	test	10019170	symptom_324	10019170	0.01521576	17.737945665838197	not_mentioned	0.9647	not_mentioned	correct	ok	not_mentioned	released	option_probability
Clef	imcs21	test	10019170	symptom_325	10019170	0.01521576	17.737945665838197	not_mentioned	0.9182	not_mentioned	correct	ok	not_mentioned	released	option_probability
Clef	imcs21	test	10019170	symptom_326	10019170	0.01521576	17.737945665838197	not_mentioned	0.7875	not_mentioned	correct	ok	not_mentioned	released	option_probability
Clef	imcs21	test	10019170	symptom_327	10019170	0.01521576	17.737945665838197	not_mentioned	0.9424	not_mentioned	correct	ok	not_mentioned	released	option_probability
Clef	imcs21	test	10019170	symptom_328	10019170	0.01521576	17.737945665838197	not_mentioned	0.87	not_mentioned	correct	ok	not_mentioned	released	option_probability
Clef	imcs21	test	10019170	symptom_329	10019170	0.01521576	17.737945665838197	not_mentioned	0.9348	not_mentioned	correct	ok	not_mentioned	released	option_probability
Clef	imcs21	test	10019170	symptom_330	10019170	0.01521576	17.737945665838197	not_mentioned	0.9435	not_mentioned	correct	ok	not_mentioned	released	option_probability
Clef	imcs21	test	10019613	symptom_000	10019613	0.015104880000000003	16.304092332953587	negative	0.8577	positive	incorrect	ok	positive	released	option_probability
Clef	imcs21	test	10019613	symptom_001	10019613	0.015104880000000003	16.304092332953587	positive	0.9549	positive	correct	ok	positive	released	option_probability
Clef	imcs21	test	10019613	symptom_002	10019613	0.015104880000000003	16.304092332953587	positive	0.81	positive	correct	ok	positive	released	option_probability
Clef	imcs21	test	10019613	symptom_003	10019613	0.015104880000000003	16.304092332953587	not_mentioned	0.3341	positive	incorrect	ok	positive	released	option_probability
Clef	imcs21	test	10019613	symptom_004	10019613	0.015104880000000003	16.304092332953587	not_mentioned	0.5925	not_mentioned	correct	ok	not_mentioned	released	option_probability
Clef	imcs21	test	10019613	symptom_005	10019613	0.015104880000000003	16.304092332953587	not_mentioned	0.8679	not_mentioned	correct	ok	not_mentioned	released	option_probability
Clef	imcs21	test	10019613	symptom_006	10019613	0.015104880000000003	16.304092332953587	not_mentioned	0.8399	not_mentioned	correct	ok	not_mentioned	released	option_probability
Clef	imcs21	test	10019613	symptom_007	10019613	0.015104880000000003	16.304092332953587	not_mentioned	0.5061	not_mentioned	correct	ok	not_mentioned	released	option_probability
Clef	imcs21	test	10019613	symptom_008	10019613	0.015104880000000003	16.304092332953587	not_mentioned	0.8288	not_mentioned	correct	ok	not_mentioned	released	option_probability
Clef	imcs21	test	10019613	symptom_009	10019613	0.015104880000000003	16.304092332953587	not_mentioned	0.6117	not_mentioned	correct	ok	not_mentioned	released	option_probability
Clef	imcs21	test	10019613	symptom_010	10019613	0.015104880000000003	16.304092332953587	not_mentioned	0.691	not_mentioned	correct	ok	not_mentioned	released	option_probability
Clef	imcs21	test	10019613	symptom_011	10019613	0.015104880000000003	16.304092332953587	not_mentioned	0.6467	not_mentioned	correct	ok	not_mentioned	released	option_probability
Clef	imcs21	test	10019613	symptom_012	10019613	0.015104880000000003	16.304092332953587	not_mentioned	0.6772	not_mentioned	correct	ok	not_mentioned	released	option_probability
Clef	imcs21	test	10019613	symptom_013	10019613	0.015104880000000003	16.304092332953587	positive	0.9168	positive	correct	ok	positive	released	option_probability
Clef	imcs21	test	10019613	symptom_014	10019613	0.015104880000000003	16.304092332953587	not_mentioned	0.6714	not_mentioned	correct	ok	not_mentioned	released	option_probability
Clef	imcs21	test	10019613	symptom_015	10019613	0.015104880000000003	16.304092332953587	positive	0.5998	not_mentioned	incorrect	ok	not_mentioned	released	option_probability
Clef	imcs21	test	10019613	symptom_016	10019613	0.015104880000000003	16.304092332953587	not_mentioned	0.44	not_mentioned	correct	ok	not_mentioned	released	option_probability
Clef	imcs21	test	10019613	symptom_017	10019613	0.015104880000000003	16.304092332953587	not_mentioned	0.6251	not_mentioned	correct	ok	not_mentioned	released	option_probability
Clef	imcs21	test	10019613	symptom_018	10019613	0.015104880000000003	16.304092332953587	not_mentioned	0.8659	not_mentioned	correct	ok	not_mentioned	released	option_probability
Clef	imcs21	test	10019613	symptom_019	10019613	0.015104880000000003	16.304092332953587	not_mentioned	0.8754	not_mentioned	correct	ok	not_mentioned	released	option_probability
Clef	imcs21	test	10019613	symptom_020	10019613	0.015104880000000003	16.304092332953587	not_mentioned	0.6976	not_mentioned	correct	ok	not_mentioned	released	option_probability
Clef	imcs21	test	10019613	symptom_021	10019613	0.015104880000000003	16.304092332953587	not_mentioned	0.8552	not_mentioned	correct	ok	not_mentioned	released	option_probability
Clef	imcs21	test	10019613	symptom_022	10019613	0.015104880000000003	16.304092332953587	not_mentioned	0.5998	not_mentioned	correct	ok	not_mentioned	released	option_probability
Clef	imcs21	test	10019613	symptom_023	10019613	0.015104880000000003	16.304092332953587	not_mentioned	0.7854	not_mentioned	correct	ok	not_mentioned	released	option_probability
Clef	imcs21	test	10019613	symptom_024	10019613	0.015104880000000003	16.304092332953587	not_mentioned	0.5876	not_mentioned	correct	ok	not_mentioned	released	option_probability
Clef	imcs21	test	10019613	symptom_025	10019613	0.015104880000000003	16.304092332953587	not_mentioned	0.7418	not_mentioned	correct	ok	not_mentioned	released	option_probability
Clef	imcs21	test	10019613	symptom_026	10019613	0.015104880000000003	16.304092332953587	negative	0.5464	not_mentioned	incorrect	ok	not_mentioned	released	option_probability
Clef	imcs21	test	10019613	symptom_027	10019613	0.015104880000000003	16.304092332953587	not_mentioned	0.7935	not_mentioned	correct	ok	not_mentioned	released	option_probability
Clef	imcs21	test	10019613	symptom_028	10019613	0.015104880000000003	16.304092332953587	not_mentioned	0.7748	not_mentioned	correct	ok	not_mentioned	released	option_probability
Clef	imcs21	test	10019613	symptom_029	10019613	0.015104880000000003	16.304092332953587	not_mentioned	0.8277	not_mentioned	correct	ok	not_mentioned	released	option_probability
Clef	imcs21	test	10019613	symptom_030	10019613	0.015104880000000003	16.304092332953587	not_mentioned	0.9132	not_mentioned	correct	ok	not_mentioned	released	option_probability
Clef	imcs21	test	10019613	symptom_031	10019613	0.015104880000000003	16.304092332953587	not_mentioned	0.7692	not_mentioned	correct	ok	not_mentioned	released	option_probability
Clef	imcs21	test	10019613	symptom_032	10019613	0.015104880000000003	16.304092332953587	not_mentioned	0.8522	not_mentioned	correct	ok	not_mentioned	released	option_probability
Clef	imcs21	test	10019613	symptom_033	10019613	0.015104880000000003	16.304092332953587	not_mentioned	0.858	not_mentioned	correct	ok	not_mentioned	released	option_probability
Clef	imcs21	test	10019613	symptom_034	10019613	0.015104880000000003	16.304092332953587	not_mentioned	0.9011	not_mentioned	correct	ok	not_mentioned	released	option_probability
Clef	imcs21	test	10019613	symptom_035	10019613	0.015104880000000003	16.304092332953587	not_mentioned	0.4083	not_mentioned	correct	ok	not_mentioned	released	option_probability
Clef	imcs21	test	10019613	symptom_036	10019613	0.015104880000000003	16.304092332953587	not_mentioned	0.5037	not_mentioned	correct	ok	not_mentioned	released	option_probability
Clef	imcs21	test	10019613	symptom_037	10019613	0.015104880000000003	16.304092332953587	not_mentioned	0.8874	not_mentioned	correct	ok	not_mentioned	released	option_probability
Clef	imcs21	test	10019613	symptom_038	10019613	0.015104880000000003	16.304092332953587	not_mentioned	0.9151	not_mentioned	correct	ok	not_mentioned	released	option_probability
Clef	imcs21	test	10019613	symptom_039	10019613	0.015104880000000003	16.304092332953587	not_mentioned	0.8766	not_mentioned	correct	ok	not_mentioned	released	option_probability
Clef	imcs21	test	10019613	symptom_040	10019613	0.015104880000000003	16.304092332953587	not_mentioned	0.9058	not_mentioned	correct	ok	not_mentioned	released	option_probability
Clef	imcs21	test	10019613	symptom_041	10019613	0.015104880000000003	16.304092332953587	not_mentioned	0.8716	not_mentioned	correct	ok	not_mentioned	released	option_probability
Clef	imcs21	test	10019613	symptom_042	10019613	0.015104880000000003	16.304092332953587	not_mentioned	0.7959	not_mentioned	correct	ok	not_mentioned	released	option_probability
Clef	imcs21	test	10019613	symptom_043	10019613	0.015104880000000003	16.304092332953587	not_mentioned	0.8971	not_mentioned	correct	ok	not_mentioned	released	option_probability
Clef	imcs21	test	10019613	symptom_044	10019613	0.015104880000000003	16.304092332953587	not_mentioned	0.3845	not_mentioned	correct	ok	not_mentioned	released	option_probability
Clef	imcs21	test	10019613	symptom_045	10019613	0.015104880000000003	16.304092332953587	not_mentioned	0.7222	not_mentioned	correct	ok	not_mentioned	released	option_probability
Clef	imcs21	test	10019613	symptom_046	10019613	0.015104880000000003	16.304092332953587	not_mentioned	0.6727	not_mentioned	correct	ok	not_mentioned	released	option_probability
Clef	imcs21	test	10019613	symptom_047	10019613	0.015104880000000003	16.304092332953587	not_mentioned	0.7008	not_mentioned	correct	ok	not_mentioned	released	option_probability
Clef	imcs21	test	10019613	symptom_048	10019613	0.015104880000000003	16.304092332953587	not_mentioned	0.7595	not_mentioned	correct	ok	not_mentioned	released	option_probability
Clef	imcs21	test	10019613	symptom_049	10019613	0.015104880000000003	16.304092332953587	not_mentioned	0.8271	not_mentioned	correct	ok	not_mentioned	released	option_probability
Clef	imcs21	test	10019613	symptom_050	10019613	0.015104880000000003	16.304092332953587	uncertain	0.7121	uncertain	correct	ok	uncertain	released	option_probability
Clef	imcs21	test	10019613	symptom_051	10019613	0.015104880000000003	16.304092332953587	not_mentioned	0.7195	not_mentioned	correct	ok	not_mentioned	released	option_probability
Clef	imcs21	test	10019613	symptom_052	10019613	0.015104880000000003	16.304092332953587	not_mentioned	0.7564	not_mentioned	correct	ok	not_mentioned	released	option_probability
Clef	imcs21	test	10019613	symptom_053	10019613	0.015104880000000003	16.304092332953587	not_mentioned	0.5992	not_mentioned	correct	ok	not_mentioned	released	option_probability
Clef	imcs21	test	10019613	symptom_054	10019613	0.015104880000000003	16.304092332953587	not_mentioned	0.9055	not_mentioned	correct	ok	not_mentioned	released	option_probability
Clef	imcs21	test	10019613	symptom_055	10019613	0.015104880000000003	16.304092332953587	not_mentioned	0.8153	not_mentioned	correct	ok	not_mentioned	released	option_probability
Clef	imcs21	test	10019613	symptom_056	10019613	0.015104880000000003	16.304092332953587	not_mentioned	0.829	not_mentioned	correct	ok	not_mentioned	released	option_probability
Clef	imcs21	test	10019613	symptom_057	10019613	0.015104880000000003	16.304092332953587	not_mentioned	0.7449	not_mentioned	correct	ok	not_mentioned	released	option_probability
Clef	imcs21	test	10019613	symptom_058	10019613	0.015104880000000003	16.304092332953587	not_mentioned	0.6034	not_mentioned	correct	ok	not_mentioned	released	option_probability
Clef	imcs21	test	10019613	symptom_059	10019613	0.015104880000000003	16.304092332953587	not_mentioned	0.829	not_mentioned	correct	ok	not_mentioned	released	option_probability
Clef	imcs21	test	10019613	symptom_060	10019613	0.015104880000000003	16.304092332953587	not_mentioned	0.6509	not_mentioned	correct	ok	not_mentioned	released	option_probability
Clef	imcs21	test	10019613	symptom_061	10019613	0.015104880000000003	16.304092332953587	not_mentioned	0.8126	not_mentioned	correct	ok	not_mentioned	released	option_probability
Clef	imcs21	test	10019613	symptom_062	10019613	0.015104880000000003	16.304092332953587	not_mentioned	0.7686	not_mentioned	correct	ok	not_mentioned	released	option_probability
Clef	imcs21	test	10019613	symptom_063	10019613	0.015104880000000003	16.304092332953587	not_mentioned	0.6598	not_mentioned	correct	ok	not_mentioned	released	option_probability
Clef	imcs21	test	10019613	symptom_064	10019613	0.015104880000000003	16.304092332953587	not_mentioned	0.6812	not_mentioned	correct	ok	not_mentioned	released	option_probability
Clef	imcs21	test	10019613	symptom_065	10019613	0.015104880000000003	16.304092332953587	not_mentioned	0.9659	not_mentioned	correct	ok	not_mentioned	released	option_probability
Clef	imcs21	test	10019613	symptom_066	10019613	0.015104880000000003	16.304092332953587	not_mentioned	0.8023	not_mentioned	correct	ok	not_mentioned	released	option_probability
Clef	imcs21	test	10019613	symptom_067	10019613	0.015104880000000003	16.304092332953587	not_mentioned	0.9556	not_mentioned	correct	ok	not_mentioned	released	option_probability
Clef	imcs21	test	10019613	symptom_068	10019613	0.015104880000000003	16.304092332953587	not_mentioned	0.71	not_mentioned	correct	ok	not_mentioned	released	option_probability
Clef	imcs21	test	10019613	symptom_069	10019613	0.015104880000000003	16.304092332953587	not_mentioned	0.7104	not_mentioned	correct	ok	not_mentioned	released	option_probability
Clef	imcs21	test	10019613	symptom_070	10019613	0.015104880000000003	16.304092332953587	not_mentioned	0.9096	not_mentioned	correct	ok	not_mentioned	released	option_probability
Clef	imcs21	test	10019613	symptom_071	10019613	0.015104880000000003	16.304092332953587	not_mentioned	0.6921	not_mentioned	correct	ok	not_mentioned	released	option_probability
Clef	imcs21	test	10019613	symptom_072	10019613	0.015104880000000003	16.304092332953587	not_mentioned	0.8023	not_mentioned	correct	ok	not_mentioned	released	option_probability
Clef	imcs21	test	10019613	symptom_073	10019613	0.015104880000000003	16.304092332953587	not_mentioned	0.5952000000000001	not_mentioned	correct	ok	not_mentioned	released	option_probability
Clef	imcs21	test	10019613	symptom_074	10019613	0.015104880000000003	16.304092332953587	not_mentioned	0.847	not_mentioned	correct	ok	not_mentioned	released	option_probability
Clef	imcs21	test	10019613	symptom_075	10019613	0.015104880000000003	16.304092332953587	not_mentioned	0.9532	not_mentioned	correct	ok	not_mentioned	released	option_probability
Clef	imcs21	test	10019613	symptom_076	10019613	0.015104880000000003	16.304092332953587	not_mentioned	0.922	not_mentioned	correct	ok	not_mentioned	released	option_probability
Clef	imcs21	test	10019613	symptom_077	10019613	0.015104880000000003	16.304092332953587	not_mentioned	0.8595	not_mentioned	correct	ok	not_mentioned	released	option_probability
Clef	imcs21	test	10019613	symptom_078	10019613	0.015104880000000003	16.304092332953587	not_mentioned	0.8656	not_mentioned	correct	ok	not_mentioned	released	option_probability
Clef	imcs21	test	10019613	symptom_079	10019613	0.015104880000000003	16.304092332953587	not_mentioned	0.7744	not_mentioned	correct	ok	not_mentioned	released	option_probability
Clef	imcs21	test	10019613	symptom_080	10019613	0.015104880000000003	16.304092332953587	not_mentioned	0.9116	not_mentioned	correct	ok	not_mentioned	released	option_probability
Clef	imcs21	test	10019613	symptom_081	10019613	0.015104880000000003	16.304092332953587	not_mentioned	0.7809	not_mentioned	correct	ok	not_mentioned	released	option_probability
Clef	imcs21	test	10019613	symptom_082	10019613	0.015104880000000003	16.304092332953587	not_mentioned	0.6223	not_mentioned	correct	ok	not_mentioned	released	option_probability
Clef	imcs21	test	10019613	symptom_083	10019613	0.015104880000000003	16.304092332953587	not_mentioned	0.7566	not_mentioned	correct	ok	not_mentioned	released	option_probability
Clef	imcs21	test	10019613	symptom_084	10019613	0.015104880000000003	16.304092332953587	not_mentioned	0.8632	not_mentioned	correct	ok	not_mentioned	released	option_probability
Clef	imcs21	test	10019613	symptom_085	10019613	0.015104880000000003	16.304092332953587	not_mentioned	0.8752	not_mentioned	correct	ok	not_mentioned	released	option_probability
Clef	imcs21	test	10019613	symptom_086	10019613	0.015104880000000003	16.304092332953587	not_mentioned	0.7938	not_mentioned	correct	ok	not_mentioned	released	option_probability
Clef	imcs21	test	10019613	symptom_087	10019613	0.015104880000000003	16.304092332953587	not_mentioned	0.3504	not_mentioned	correct	ok	not_mentioned	released	option_probability
Clef	imcs21	test	10019613	symptom_088	10019613	0.015104880000000003	16.304092332953587	not_mentioned	0.4956	not_mentioned	correct	ok	not_mentioned	released	option_probability
Clef	imcs21	test	10019613	symptom_089	10019613	0.015104880000000003	16.304092332953587	not_mentioned	0.7262	not_mentioned	correct	ok	not_mentioned	released	option_probability
Clef	imcs21	test	10019613	symptom_090	10019613	0.015104880000000003	16.304092332953587	not_mentioned	0.8811	not_mentioned	correct	ok	not_mentioned	released	option_probability
Clef	imcs21	test	10019613	symptom_091	10019613	0.015104880000000003	16.304092332953587	not_mentioned	0.7783	positive	incorrect	ok	positive	released	option_probability
Clef	imcs21	test	10019613	symptom_092	10019613	0.015104880000000003	16.304092332953587	not_mentioned	0.8731	not_mentioned	correct	ok	not_mentioned	released	option_probability
Clef	imcs21	test	10019613	symptom_093	10019613	0.015104880000000003	16.304092332953587	not_mentioned	0.8541	not_mentioned	correct	ok	not_mentioned	released	option_probability
Clef	imcs21	test	10019613	symptom_094	10019613	0.015104880000000003	16.304092332953587	not_mentioned	0.7674	not_mentioned	correct	ok	not_mentioned	released	option_probability
Clef	imcs21	test	10019613	symptom_095	10019613	0.015104880000000003	16.304092332953587	not_mentioned	0.9108	not_mentioned	correct	ok	not_mentioned	released	option_probability
Clef	imcs21	test	10019613	symptom_096	10019613	0.015104880000000003	16.304092332953587	not_mentioned	0.8554	not_mentioned	correct	ok	not_mentioned	released	option_probability
Clef	imcs21	test	10019613	symptom_097	10019613	0.015104880000000003	16.304092332953587	not_mentioned	0.6407	not_mentioned	correct	ok	not_mentioned	released	option_probability
Clef	imcs21	test	10019613	symptom_098	10019613	0.015104880000000003	16.304092332953587	not_mentioned	0.7096	not_mentioned	correct	ok	not_mentioned	released	option_probability
Clef	imcs21	test	10019613	symptom_099	10019613	0.015104880000000003	16.304092332953587	not_mentioned	0.7195	not_mentioned	correct	ok	not_mentioned	released	option_probability
Clef	imcs21	test	10019613	symptom_100	10019613	0.015104880000000003	16.304092332953587	not_mentioned	0.9607	not_mentioned	correct	ok	not_mentioned	released	option_probability
Clef	imcs21	test	10019613	symptom_101	10019613	0.015104880000000003	16.304092332953587	not_mentioned	0.8973	not_mentioned	correct	ok	not_mentioned	released	option_probability
Clef	imcs21	test	10019613	symptom_102	10019613	0.015104880000000003	16.304092332953587	not_mentioned	0.8381	not_mentioned	correct	ok	not_mentioned	released	option_probability
Clef	imcs21	test	10019613	symptom_103	10019613	0.015104880000000003	16.304092332953587	not_mentioned	0.6645	not_mentioned	correct	ok	not_mentioned	released	option_probability
Clef	imcs21	test	10019613	symptom_104	10019613	0.015104880000000003	16.304092332953587	not_mentioned	0.9059	not_mentioned	correct	ok	not_mentioned	released	option_probability
Clef	imcs21	test	10019613	symptom_105	10019613	0.015104880000000003	16.304092332953587	not_mentioned	0.7983	not_mentioned	correct	ok	not_mentioned	released	option_probability
Clef	imcs21	test	10019613	symptom_106	10019613	0.015104880000000003	16.304092332953587	not_mentioned	0.7356	not_mentioned	correct	ok	not_mentioned	released	option_probability
Clef	imcs21	test	10019613	symptom_107	10019613	0.015104880000000003	16.304092332953587	not_mentioned	0.8245	not_mentioned	correct	ok	not_mentioned	released	option_probability
Clef	imcs21	test	10019613	symptom_108	10019613	0.015104880000000003	16.304092332953587	not_mentioned	0.7241	not_mentioned	correct	ok	not_mentioned	released	option_probability
Clef	imcs21	test	10019613	symptom_109	10019613	0.015104880000000003	16.304092332953587	not_mentioned	0.7192	not_mentioned	correct	ok	not_mentioned	released	option_probability
Clef	imcs21	test	10019613	symptom_110	10019613	0.015104880000000003	16.304092332953587	not_mentioned	0.8678	not_mentioned	correct	ok	not_mentioned	released	option_probability
Clef	imcs21	test	10019613	symptom_111	10019613	0.015104880000000003	16.304092332953587	not_mentioned	0.7159	not_mentioned	correct	ok	not_mentioned	released	option_probability
Clef	imcs21	test	10019613	symptom_112	10019613	0.015104880000000003	16.304092332953587	not_mentioned	0.5587	not_mentioned	correct	ok	not_mentioned	released	option_probability
Clef	imcs21	test	10019613	symptom_113	10019613	0.015104880000000003	16.304092332953587	not_mentioned	0.8385	not_mentioned	correct	ok	not_mentioned	released	option_probability
Clef	imcs21	test	10019613	symptom_114	10019613	0.015104880000000003	16.304092332953587	not_mentioned	0.8445	not_mentioned	correct	ok	not_mentioned	released	option_probability
Clef	imcs21	test	10019613	symptom_115	10019613	0.015104880000000003	16.304092332953587	not_mentioned	0.6404	not_mentioned	correct	ok	not_mentioned	released	option_probability
Clef	imcs21	test	10019613	symptom_116	10019613	0.015104880000000003	16.304092332953587	not_mentioned	0.795	not_mentioned	correct	ok	not_mentioned	released	option_probability
Clef	imcs21	test	10019613	symptom_117	10019613	0.015104880000000003	16.304092332953587	not_mentioned	0.9221	not_mentioned	correct	ok	not_mentioned	released	option_probability
Clef	imcs21	test	10019613	symptom_118	10019613	0.015104880000000003	16.304092332953587	not_mentioned	0.6842	not_mentioned	correct	ok	not_mentioned	released	option_probability
Clef	imcs21	test	10019613	symptom_119	10019613	0.015104880000000003	16.304092332953587	not_mentioned	0.7596	not_mentioned	correct	ok	not_mentioned	released	option_probability
Clef	imcs21	test	10019613	symptom_120	10019613	0.015104880000000003	16.304092332953587	not_mentioned	0.7804	not_mentioned	correct	ok	not_mentioned	released	option_probability
Clef	imcs21	test	10019613	symptom_121	10019613	0.015104880000000003	16.304092332953587	not_mentioned	0.7515000000000001	not_mentioned	correct	ok	not_mentioned	released	option_probability
Clef	imcs21	test	10019613	symptom_122	10019613	0.015104880000000003	16.304092332953587	not_mentioned	0.7437	not_mentioned	correct	ok	not_mentioned	released	option_probability
Clef	imcs21	test	10019613	symptom_123	10019613	0.015104880000000003	16.304092332953587	not_mentioned	0.9306	not_mentioned	correct	ok	not_mentioned	released	option_probability
Clef	imcs21	test	10019613	symptom_124	10019613	0.015104880000000003	16.304092332953587	not_mentioned	0.9248	not_mentioned	correct	ok	not_mentioned	released	option_probability
Clef	imcs21	test	10019613	symptom_125	10019613	0.015104880000000003	16.304092332953587	not_mentioned	0.7819	not_mentioned	correct	ok	not_mentioned	released	option_probability
Clef	imcs21	test	10019613	symptom_126	10019613	0.015104880000000003	16.304092332953587	not_mentioned	0.8351	not_mentioned	correct	ok	not_mentioned	released	option_probability
Clef	imcs21	test	10019613	symptom_127	10019613	0.015104880000000003	16.304092332953587	not_mentioned	0.8798	not_mentioned	correct	ok	not_mentioned	released	option_probability
Clef	imcs21	test	10019613	symptom_128	10019613	0.015104880000000003	16.304092332953587	not_mentioned	0.6524	not_mentioned	correct	ok	not_mentioned	released	option_probability
Clef	imcs21	test	10019613	symptom_129	10019613	0.015104880000000003	16.304092332953587	not_mentioned	0.8671	not_mentioned	correct	ok	not_mentioned	released	option_probability
Clef	imcs21	test	10019613	symptom_130	10019613	0.015104880000000003	16.304092332953587	not_mentioned	0.9181	not_mentioned	correct	ok	not_mentioned	released	option_probability
Clef	imcs21	test	10019613	symptom_131	10019613	0.015104880000000003	16.304092332953587	not_mentioned	0.6295	not_mentioned	correct	ok	not_mentioned	released	option_probability
Clef	imcs21	test	10019613	symptom_132	10019613	0.015104880000000003	16.304092332953587	not_mentioned	0.5702	not_mentioned	correct	ok	not_mentioned	released	option_probability
Clef	imcs21	test	10019613	symptom_133	10019613	0.015104880000000003	16.304092332953587	not_mentioned	0.8389	not_mentioned	correct	ok	not_mentioned	released	option_probability
Clef	imcs21	test	10019613	symptom_134	10019613	0.015104880000000003	16.304092332953587	not_mentioned	0.9261	not_mentioned	correct	ok	not_mentioned	released	option_probability
Clef	imcs21	test	10019613	symptom_135	10019613	0.015104880000000003	16.304092332953587	not_mentioned	0.8465	not_mentioned	correct	ok	not_mentioned	released	option_probability
Clef	imcs21	test	10019613	symptom_136	10019613	0.015104880000000003	16.304092332953587	not_mentioned	0.9122	not_mentioned	correct	ok	not_mentioned	released	option_probability
Clef	imcs21	test	10019613	symptom_137	10019613	0.015104880000000003	16.304092332953587	not_mentioned	0.8021	not_mentioned	correct	ok	not_mentioned	released	option_probability
Clef	imcs21	test	10019613	symptom_138	10019613	0.015104880000000003	16.304092332953587	not_mentioned	0.8871	not_mentioned	correct	ok	not_mentioned	released	option_probability
Clef	imcs21	test	10019613	symptom_139	10019613	0.015104880000000003	16.304092332953587	not_mentioned	0.7904	not_mentioned	correct	ok	not_mentioned	released	option_probability
Clef	imcs21	test	10019613	symptom_140	10019613	0.015104880000000003	16.304092332953587	not_mentioned	0.9111	not_mentioned	correct	ok	not_mentioned	released	option_probability
Clef	imcs21	test	10019613	symptom_141	10019613	0.015104880000000003	16.304092332953587	not_mentioned	0.8875	not_mentioned	correct	ok	not_mentioned	released	option_probability
Clef	imcs21	test	10019613	symptom_142	10019613	0.015104880000000003	16.304092332953587	not_mentioned	0.8678	not_mentioned	correct	ok	not_mentioned	released	option_probability
Clef	imcs21	test	10019613	symptom_143	10019613	0.015104880000000003	16.304092332953587	not_mentioned	0.9377	not_mentioned	correct	ok	not_mentioned	released	option_probability
Clef	imcs21	test	10019613	symptom_144	10019613	0.015104880000000003	16.304092332953587	not_mentioned	0.8347	not_mentioned	correct	ok	not_mentioned	released	option_probability
Clef	imcs21	test	10019613	symptom_145	10019613	0.015104880000000003	16.304092332953587	not_mentioned	0.9434	not_mentioned	correct	ok	not_mentioned	released	option_probability
Clef	imcs21	test	10019613	symptom_146	10019613	0.015104880000000003	16.304092332953587	not_mentioned	0.6872	not_mentioned	correct	ok	not_mentioned	released	option_probability
Clef	imcs21	test	10019613	symptom_147	10019613	0.015104880000000003	16.304092332953587	not_mentioned	0.8646	not_mentioned	correct	ok	not_mentioned	released	option_probability
Clef	imcs21	test	10019613	symptom_148	10019613	0.015104880000000003	16.304092332953587	not_mentioned	0.6558	not_mentioned	correct	ok	not_mentioned	released	option_probability
Clef	imcs21	test	10019613	symptom_149	10019613	0.015104880000000003	16.304092332953587	not_mentioned	0.8584	not_mentioned	correct	ok	not_mentioned	released	option_probability
Clef	imcs21	test	10019613	symptom_150	10019613	0.015104880000000003	16.304092332953587	not_mentioned	0.6602	not_mentioned	correct	ok	not_mentioned	released	option_probability
Clef	imcs21	test	10019613	symptom_151	10019613	0.015104880000000003	16.304092332953587	not_mentioned	0.8668	not_mentioned	correct	ok	not_mentioned	released	option_probability
Clef	imcs21	test	10019613	symptom_152	10019613	0.015104880000000003	16.304092332953587	not_mentioned	0.8696	not_mentioned	correct	ok	not_mentioned	released	option_probability
Clef	imcs21	test	10019613	symptom_153	10019613	0.015104880000000003	16.304092332953587	not_mentioned	0.9341	not_mentioned	correct	ok	not_mentioned	released	option_probability
Clef	imcs21	test	10019613	symptom_154	10019613	0.015104880000000003	16.304092332953587	not_mentioned	0.4677	not_mentioned	correct	ok	not_mentioned	released	option_probability
Clef	imcs21	test	10019613	symptom_155	10019613	0.015104880000000003	16.304092332953587	not_mentioned	0.7151	not_mentioned	correct	ok	not_mentioned	released	option_probability
Clef	imcs21	test	10019613	symptom_156	10019613	0.015104880000000003	16.304092332953587	not_mentioned	0.8583	not_mentioned	correct	ok	not_mentioned	released	option_probability
Clef	imcs21	test	10019613	symptom_157	10019613	0.015104880000000003	16.304092332953587	not_mentioned	0.8943	not_mentioned	correct	ok	not_mentioned	released	option_probability
Clef	imcs21	test	10019613	symptom_158	10019613	0.015104880000000003	16.304092332953587	not_mentioned	0.8914	not_mentioned	correct	ok	not_mentioned	released	option_probability
Clef	imcs21	test	10019613	symptom_159	10019613	0.015104880000000003	16.304092332953587	not_mentioned	0.9342	not_mentioned	correct	ok	not_mentioned	released	option_probability
Clef	imcs21	test	10019613	symptom_160	10019613	0.015104880000000003	16.304092332953587	not_mentioned	0.8796	not_mentioned	correct	ok	not_mentioned	released	option_probability
Clef	imcs21	test	10019613	symptom_161	10019613	0.015104880000000003	16.304092332953587	not_mentioned	0.9045	not_mentioned	correct	ok	not_mentioned	released	option_probability
Clef	imcs21	test	10019613	symptom_162	10019613	0.015104880000000003	16.304092332953587	not_mentioned	0.8472	not_mentioned	correct	ok	not_mentioned	released	option_probability
Clef	imcs21	test	10019613	symptom_163	10019613	0.015104880000000003	16.304092332953587	not_mentioned	0.7632	not_mentioned	correct	ok	not_mentioned	released	option_probability
Clef	imcs21	test	10019613	symptom_164	10019613	0.015104880000000003	16.304092332953587	not_mentioned	0.8177	not_mentioned	correct	ok	not_mentioned	released	option_probability
Clef	imcs21	test	10019613	symptom_165	10019613	0.015104880000000003	16.304092332953587	not_mentioned	0.7092	not_mentioned	correct	ok	not_mentioned	released	option_probability
Clef	imcs21	test	10019613	symptom_166	10019613	0.015104880000000003	16.304092332953587	not_mentioned	0.6858	not_mentioned	correct	ok	not_mentioned	released	option_probability
Clef	imcs21	test	10019613	symptom_167	10019613	0.015104880000000003	16.304092332953587	not_mentioned	0.9468	not_mentioned	correct	ok	not_mentioned	released	option_probability
Clef	imcs21	test	10019613	symptom_168	10019613	0.015104880000000003	16.304092332953587	not_mentioned	0.885	not_mentioned	correct	ok	not_mentioned	released	option_probability
Clef	imcs21	test	10019613	symptom_169	10019613	0.015104880000000003	16.304092332953587	not_mentioned	0.6787	not_mentioned	correct	ok	not_mentioned	released	option_probability
Clef	imcs21	test	10019613	symptom_170	10019613	0.015104880000000003	16.304092332953587	not_mentioned	0.8513	not_mentioned	correct	ok	not_mentioned	released	option_probability
Clef	imcs21	test	10019613	symptom_171	10019613	0.015104880000000003	16.304092332953587	not_mentioned	0.8043	not_mentioned	correct	ok	not_mentioned	released	option_probability
Clef	imcs21	test	10019613	symptom_172	10019613	0.015104880000000003	16.304092332953587	not_mentioned	0.7077	not_mentioned	correct	ok	not_mentioned	released	option_probability
Clef	imcs21	test	10019613	symptom_173	10019613	0.015104880000000003	16.304092332953587	not_mentioned	0.8493	not_mentioned	correct	ok	not_mentioned	released	option_probability
Clef	imcs21	test	10019613	symptom_174	10019613	0.015104880000000003	16.304092332953587	not_mentioned	0.8709	not_mentioned	correct	ok	not_mentioned	released	option_probability
Clef	imcs21	test	10019613	symptom_175	10019613	0.015104880000000003	16.304092332953587	not_mentioned	0.9024	not_mentioned	correct	ok	not_mentioned	released	option_probability
Clef	imcs21	test	10019613	symptom_176	10019613	0.015104880000000003	16.304092332953587	not_mentioned	0.8635	not_mentioned	correct	ok	not_mentioned	released	option_probability
Clef	imcs21	test	10019613	symptom_177	10019613	0.015104880000000003	16.304092332953587	not_mentioned	0.8261	not_mentioned	correct	ok	not_mentioned	released	option_probability
Clef	imcs21	test	10019613	symptom_178	10019613	0.015104880000000003	16.304092332953587	not_mentioned	0.7394	not_mentioned	correct	ok	not_mentioned	released	option_probability
Clef	imcs21	test	10019613	symptom_179	10019613	0.015104880000000003	16.304092332953587	not_mentioned	0.8888	not_mentioned	correct	ok	not_mentioned	released	option_probability
Clef	imcs21	test	10019613	symptom_180	10019613	0.015104880000000003	16.304092332953587	not_mentioned	0.9146	not_mentioned	correct	ok	not_mentioned	released	option_probability
Clef	imcs21	test	10019613	symptom_181	10019613	0.015104880000000003	16.304092332953587	not_mentioned	0.7776	not_mentioned	correct	ok	not_mentioned	released	option_probability
Clef	imcs21	test	10019613	symptom_182	10019613	0.015104880000000003	16.304092332953587	not_mentioned	0.6980000000000001	not_mentioned	correct	ok	not_mentioned	released	option_probability
Clef	imcs21	test	10019613	symptom_183	10019613	0.015104880000000003	16.304092332953587	not_mentioned	0.8375	not_mentioned	correct	ok	not_mentioned	released	option_probability
Clef	imcs21	test	10019613	symptom_184	10019613	0.015104880000000003	16.304092332953587	not_mentioned	0.9284	not_mentioned	correct	ok	not_mentioned	released	option_probability
Clef	imcs21	test	10019613	symptom_185	10019613	0.015104880000000003	16.304092332953587	negative	0.6253	not_mentioned	incorrect	ok	not_mentioned	released	option_probability
Clef	imcs21	test	10019613	symptom_186	10019613	0.015104880000000003	16.304092332953587	positive	0.5349	positive	correct	ok	positive	released	option_probability
Clef	imcs21	test	10019613	symptom_187	10019613	0.015104880000000003	16.304092332953587	not_mentioned	0.5564	not_mentioned	correct	ok	not_mentioned	released	option_probability
Clef	imcs21	test	10019613	symptom_188	10019613	0.015104880000000003	16.304092332953587	not_mentioned	0.916	not_mentioned	correct	ok	not_mentioned	released	option_probability
Clef	imcs21	test	10019613	symptom_189	10019613	0.015104880000000003	16.304092332953587	not_mentioned	0.699	not_mentioned	correct	ok	not_mentioned	released	option_probability
Clef	imcs21	test	10019613	symptom_190	10019613	0.015104880000000003	16.304092332953587	not_mentioned	0.7686	not_mentioned	correct	ok	not_mentioned	released	option_probability
Clef	imcs21	test	10019613	symptom_191	10019613	0.015104880000000003	16.304092332953587	not_mentioned	0.804	not_mentioned	correct	ok	not_mentioned	released	option_probability
Clef	imcs21	test	10019613	symptom_192	10019613	0.015104880000000003	16.304092332953587	not_mentioned	0.6834	not_mentioned	correct	ok	not_mentioned	released	option_probability
Clef	imcs21	test	10019613	symptom_193	10019613	0.015104880000000003	16.304092332953587	not_mentioned	0.9456	not_mentioned	correct	ok	not_mentioned	released	option_probability
Clef	imcs21	test	10019613	symptom_194	10019613	0.015104880000000003	16.304092332953587	not_mentioned	0.9102	not_mentioned	correct	ok	not_mentioned	released	option_probability
Clef	imcs21	test	10019613	symptom_195	10019613	0.015104880000000003	16.304092332953587	not_mentioned	0.9664	not_mentioned	correct	ok	not_mentioned	released	option_probability
Clef	imcs21	test	10019613	symptom_196	10019613	0.015104880000000003	16.304092332953587	not_mentioned	0.9646	not_mentioned	correct	ok	not_mentioned	released	option_probability
Clef	imcs21	test	10019613	symptom_197	10019613	0.015104880000000003	16.304092332953587	not_mentioned	0.9627	not_mentioned	correct	ok	not_mentioned	released	option_probability
Clef	imcs21	test	10019613	symptom_198	10019613	0.015104880000000003	16.304092332953587	not_mentioned	0.933	not_mentioned	correct	ok	not_mentioned	released	option_probability
Clef	imcs21	test	10019613	symptom_199	10019613	0.015104880000000003	16.304092332953587	not_mentioned	0.9091	not_mentioned	correct	ok	not_mentioned	released	option_probability
Clef	imcs21	test	10019613	symptom_200	10019613	0.015104880000000003	16.304092332953587	not_mentioned	0.9065	not_mentioned	correct	ok	not_mentioned	released	option_probability
Clef	imcs21	test	10019613	symptom_201	10019613	0.015104880000000003	16.304092332953587	not_mentioned	0.8966	not_mentioned	correct	ok	not_mentioned	released	option_probability
Clef	imcs21	test	10019613	symptom_202	10019613	0.015104880000000003	16.304092332953587	positive	0.4625	not_mentioned	incorrect	ok	not_mentioned	released	option_probability
Clef	imcs21	test	10019613	symptom_203	10019613	0.015104880000000003	16.304092332953587	not_mentioned	0.7833	not_mentioned	correct	ok	not_mentioned	released	option_probability
Clef	imcs21	test	10019613	symptom_204	10019613	0.015104880000000003	16.304092332953587	not_mentioned	0.8861	not_mentioned	correct	ok	not_mentioned	released	option_probability
Clef	imcs21	test	10019613	symptom_205	10019613	0.015104880000000003	16.304092332953587	not_mentioned	0.7659	not_mentioned	correct	ok	not_mentioned	released	option_probability
Clef	imcs21	test	10019613	symptom_206	10019613	0.015104880000000003	16.304092332953587	not_mentioned	0.8614	not_mentioned	correct	ok	not_mentioned	released	option_probability
Clef	imcs21	test	10019613	symptom_207	10019613	0.015104880000000003	16.304092332953587	not_mentioned	0.8653	not_mentioned	correct	ok	not_mentioned	released	option_probability
Clef	imcs21	test	10019613	symptom_208	10019613	0.015104880000000003	16.304092332953587	not_mentioned	0.8417	not_mentioned	correct	ok	not_mentioned	released	option_probability
Clef	imcs21	test	10019613	symptom_209	10019613	0.015104880000000003	16.304092332953587	not_mentioned	0.8539	not_mentioned	correct	ok	not_mentioned	released	option_probability
Clef	imcs21	test	10019613	symptom_210	10019613	0.015104880000000003	16.304092332953587	not_mentioned	0.9304	not_mentioned	correct	ok	not_mentioned	released	option_probability
Clef	imcs21	test	10019613	symptom_211	10019613	0.015104880000000003	16.304092332953587	not_mentioned	0.8232	not_mentioned	correct	ok	not_mentioned	released	option_probability
Clef	imcs21	test	10019613	symptom_212	10019613	0.015104880000000003	16.304092332953587	not_mentioned	0.8176	not_mentioned	correct	ok	not_mentioned	released	option_probability
Clef	imcs21	test	10019613	symptom_213	10019613	0.015104880000000003	16.304092332953587	not_mentioned	0.9091	not_mentioned	correct	ok	not_mentioned	released	option_probability
Clef	imcs21	test	10019613	symptom_214	10019613	0.015104880000000003	16.304092332953587	not_mentioned	0.5941	not_mentioned	correct	ok	not_mentioned	released	option_probability
Clef	imcs21	test	10019613	symptom_215	10019613	0.015104880000000003	16.304092332953587	not_mentioned	0.7472	not_mentioned	correct	ok	not_mentioned	released	option_probability
Clef	imcs21	test	10019613	symptom_216	10019613	0.015104880000000003	16.304092332953587	not_mentioned	0.9422	not_mentioned	correct	ok	not_mentioned	released	option_probability
Clef	imcs21	test	10019613	symptom_217	10019613	0.015104880000000003	16.304092332953587	not_mentioned	0.8348	not_mentioned	correct	ok	not_mentioned	released	option_probability
Clef	imcs21	test	10019613	symptom_218	10019613	0.015104880000000003	16.304092332953587	not_mentioned	0.8692	not_mentioned	correct	ok	not_mentioned	released	option_probability
Clef	imcs21	test	10019613	symptom_219	10019613	0.015104880000000003	16.304092332953587	not_mentioned	0.9381	not_mentioned	correct	ok	not_mentioned	released	option_probability
Clef	imcs21	test	10019613	symptom_220	10019613	0.015104880000000003	16.304092332953587	not_mentioned	0.7961	not_mentioned	correct	ok	not_mentioned	released	option_probability
Clef	imcs21	test	10019613	symptom_221	10019613	0.015104880000000003	16.304092332953587	not_mentioned	0.8917	not_mentioned	correct	ok	not_mentioned	released	option_probability
Clef	imcs21	test	10019613	symptom_222	10019613	0.015104880000000003	16.304092332953587	not_mentioned	0.712	not_mentioned	correct	ok	not_mentioned	released	option_probability
Clef	imcs21	test	10019613	symptom_223	10019613	0.015104880000000003	16.304092332953587	not_mentioned	0.8835	not_mentioned	correct	ok	not_mentioned	released	option_probability
Clef	imcs21	test	10019613	symptom_224	10019613	0.015104880000000003	16.304092332953587	not_mentioned	0.8103	not_mentioned	correct	ok	not_mentioned	released	option_probability
Clef	imcs21	test	10019613	symptom_225	10019613	0.015104880000000003	16.304092332953587	not_mentioned	0.6424	not_mentioned	correct	ok	not_mentioned	released	option_probability
Clef	imcs21	test	10019613	symptom_226	10019613	0.015104880000000003	16.304092332953587	not_mentioned	0.7453	not_mentioned	correct	ok	not_mentioned	released	option_probability
Clef	imcs21	test	10019613	symptom_227	10019613	0.015104880000000003	16.304092332953587	not_mentioned	0.7201	not_mentioned	correct	ok	not_mentioned	released	option_probability
Clef	imcs21	test	10019613	symptom_228	10019613	0.015104880000000003	16.304092332953587	not_mentioned	0.9222	not_mentioned	correct	ok	not_mentioned	released	option_probability
Clef	imcs21	test	10019613	symptom_229	10019613	0.015104880000000003	16.304092332953587	not_mentioned	0.9532	not_mentioned	correct	ok	not_mentioned	released	option_probability
Clef	imcs21	test	10019613	symptom_230	10019613	0.015104880000000003	16.304092332953587	not_mentioned	0.9101	not_mentioned	correct	ok	not_mentioned	released	option_probability
Clef	imcs21	test	10019613	symptom_231	10019613	0.015104880000000003	16.304092332953587	not_mentioned	0.9269	not_mentioned	correct	ok	not_mentioned	released	option_probability
Clef	imcs21	test	10019613	symptom_232	10019613	0.015104880000000003	16.304092332953587	not_mentioned	0.9124	not_mentioned	correct	ok	not_mentioned	released	option_probability
Clef	imcs21	test	10019613	symptom_233	10019613	0.015104880000000003	16.304092332953587	not_mentioned	0.8886	not_mentioned	correct	ok	not_mentioned	released	option_probability
Clef	imcs21	test	10019613	symptom_234	10019613	0.015104880000000003	16.304092332953587	not_mentioned	0.8504	not_mentioned	correct	ok	not_mentioned	released	option_probability
Clef	imcs21	test	10019613	symptom_235	10019613	0.015104880000000003	16.304092332953587	not_mentioned	0.6955	not_mentioned	correct	ok	not_mentioned	released	option_probability
Clef	imcs21	test	10019613	symptom_236	10019613	0.015104880000000003	16.304092332953587	not_mentioned	0.8481	not_mentioned	correct	ok	not_mentioned	released	option_probability
Clef	imcs21	test	10019613	symptom_237	10019613	0.015104880000000003	16.304092332953587	not_mentioned	0.7326	not_mentioned	correct	ok	not_mentioned	released	option_probability
Clef	imcs21	test	10019613	symptom_238	10019613	0.015104880000000003	16.304092332953587	not_mentioned	0.7566	not_mentioned	correct	ok	not_mentioned	released	option_probability
Clef	imcs21	test	10019613	symptom_239	10019613	0.015104880000000003	16.304092332953587	not_mentioned	0.8978	not_mentioned	correct	ok	not_mentioned	released	option_probability
Clef	imcs21	test	10019613	symptom_240	10019613	0.015104880000000003	16.304092332953587	not_mentioned	0.9477	not_mentioned	correct	ok	not_mentioned	released	option_probability
Clef	imcs21	test	10019613	symptom_241	10019613	0.015104880000000003	16.304092332953587	not_mentioned	0.6354	not_mentioned	correct	ok	not_mentioned	released	option_probability
Clef	imcs21	test	10019613	symptom_242	10019613	0.015104880000000003	16.304092332953587	not_mentioned	0.9245	not_mentioned	correct	ok	not_mentioned	released	option_probability
Clef	imcs21	test	10019613	symptom_243	10019613	0.015104880000000003	16.304092332953587	not_mentioned	0.667	not_mentioned	correct	ok	not_mentioned	released	option_probability
Clef	imcs21	test	10019613	symptom_244	10019613	0.015104880000000003	16.304092332953587	not_mentioned	0.6897	not_mentioned	correct	ok	not_mentioned	released	option_probability
Clef	imcs21	test	10019613	symptom_245	10019613	0.015104880000000003	16.304092332953587	not_mentioned	0.928	not_mentioned	correct	ok	not_mentioned	released	option_probability
Clef	imcs21	test	10019613	symptom_246	10019613	0.015104880000000003	16.304092332953587	not_mentioned	0.8713	not_mentioned	correct	ok	not_mentioned	released	option_probability
Clef	imcs21	test	10019613	symptom_247	10019613	0.015104880000000003	16.304092332953587	not_mentioned	0.8164	not_mentioned	correct	ok	not_mentioned	released	option_probability
Clef	imcs21	test	10019613	symptom_248	10019613	0.015104880000000003	16.304092332953587	not_mentioned	0.8058	not_mentioned	correct	ok	not_mentioned	released	option_probability
Clef	imcs21	test	10019613	symptom_249	10019613	0.015104880000000003	16.304092332953587	not_mentioned	0.7973	not_mentioned	correct	ok	not_mentioned	released	option_probability
Clef	imcs21	test	10019613	symptom_250	10019613	0.015104880000000003	16.304092332953587	not_mentioned	0.763	not_mentioned	correct	ok	not_mentioned	released	option_probability
Clef	imcs21	test	10019613	symptom_251	10019613	0.015104880000000003	16.304092332953587	not_mentioned	0.9153	not_mentioned	correct	ok	not_mentioned	released	option_probability
Clef	imcs21	test	10019613	symptom_252	10019613	0.015104880000000003	16.304092332953587	not_mentioned	0.7437	not_mentioned	correct	ok	not_mentioned	released	option_probability
Clef	imcs21	test	10019613	symptom_253	10019613	0.015104880000000003	16.304092332953587	not_mentioned	0.9261	not_mentioned	correct	ok	not_mentioned	released	option_probability
Clef	imcs21	test	10019613	symptom_254	10019613	0.015104880000000003	16.304092332953587	not_mentioned	0.7601	not_mentioned	correct	ok	not_mentioned	released	option_probability
Clef	imcs21	test	10019613	symptom_255	10019613	0.015104880000000003	16.304092332953587	not_mentioned	0.9066	not_mentioned	correct	ok	not_mentioned	released	option_probability
Clef	imcs21	test	10019613	symptom_256	10019613	0.015104880000000003	16.304092332953587	not_mentioned	0.6687	not_mentioned	correct	ok	not_mentioned	released	option_probability
Clef	imcs21	test	10019613	symptom_257	10019613	0.015104880000000003	16.304092332953587	uncertain	0.505	not_mentioned	incorrect	ok	not_mentioned	released	option_probability
Clef	imcs21	test	10019613	symptom_258	10019613	0.015104880000000003	16.304092332953587	not_mentioned	0.8921	not_mentioned	correct	ok	not_mentioned	released	option_probability
Clef	imcs21	test	10019613	symptom_259	10019613	0.015104880000000003	16.304092332953587	not_mentioned	0.8652	not_mentioned	correct	ok	not_mentioned	released	option_probability
Clef	imcs21	test	10019613	symptom_260	10019613	0.015104880000000003	16.304092332953587	uncertain	0.6424	not_mentioned	incorrect	ok	not_mentioned	released	option_probability
Clef	imcs21	test	10019613	symptom_261	10019613	0.015104880000000003	16.304092332953587	not_mentioned	0.6885	not_mentioned	correct	ok	not_mentioned	released	option_probability
Clef	imcs21	test	10019613	symptom_262	10019613	0.015104880000000003	16.304092332953587	not_mentioned	0.7434000000000001	not_mentioned	correct	ok	not_mentioned	released	option_probability
Clef	imcs21	test	10019613	symptom_263	10019613	0.015104880000000003	16.304092332953587	not_mentioned	0.8497	not_mentioned	correct	ok	not_mentioned	released	option_probability
Clef	imcs21	test	10019613	symptom_264	10019613	0.015104880000000003	16.304092332953587	not_mentioned	0.7508	not_mentioned	correct	ok	not_mentioned	released	option_probability
Clef	imcs21	test	10019613	symptom_265	10019613	0.015104880000000003	16.304092332953587	not_mentioned	0.638	not_mentioned	correct	ok	not_mentioned	released	option_probability
Clef	imcs21	test	10019613	symptom_266	10019613	0.015104880000000003	16.304092332953587	not_mentioned	0.855	not_mentioned	correct	ok	not_mentioned	released	option_probability
Clef	imcs21	test	10019613	symptom_267	10019613	0.015104880000000003	16.304092332953587	not_mentioned	0.627	not_mentioned	correct	ok	not_mentioned	released	option_probability
Clef	imcs21	test	10019613	symptom_268	10019613	0.015104880000000003	16.304092332953587	not_mentioned	0.6621	not_mentioned	correct	ok	not_mentioned	released	option_probability
Clef	imcs21	test	10019613	symptom_269	10019613	0.015104880000000003	16.304092332953587	not_mentioned	0.7847	not_mentioned	correct	ok	not_mentioned	released	option_probability
Clef	imcs21	test	10019613	symptom_270	10019613	0.015104880000000003	16.304092332953587	not_mentioned	0.6423	not_mentioned	correct	ok	not_mentioned	released	option_probability
Clef	imcs21	test	10019613	symptom_271	10019613	0.015104880000000003	16.304092332953587	not_mentioned	0.635	not_mentioned	correct	ok	not_mentioned	released	option_probability
Clef	imcs21	test	10019613	symptom_272	10019613	0.015104880000000003	16.304092332953587	not_mentioned	0.6305	not_mentioned	correct	ok	not_mentioned	released	option_probability
Clef	imcs21	test	10019613	symptom_273	10019613	0.015104880000000003	16.304092332953587	not_mentioned	0.76	not_mentioned	correct	ok	not_mentioned	released	option_probability
Clef	imcs21	test	10019613	symptom_274	10019613	0.015104880000000003	16.304092332953587	not_mentioned	0.6485	not_mentioned	correct	ok	not_mentioned	released	option_probability
Clef	imcs21	test	10019613	symptom_275	10019613	0.015104880000000003	16.304092332953587	not_mentioned	0.512	not_mentioned	correct	ok	not_mentioned	released	option_probability
Clef	imcs21	test	10019613	symptom_276	10019613	0.015104880000000003	16.304092332953587	not_mentioned	0.7062	not_mentioned	correct	ok	not_mentioned	released	option_probability
Clef	imcs21	test	10019613	symptom_277	10019613	0.015104880000000003	16.304092332953587	not_mentioned	0.7757	not_mentioned	correct	ok	not_mentioned	released	option_probability
Clef	imcs21	test	10019613	symptom_278	10019613	0.015104880000000003	16.304092332953587	not_mentioned	0.77	not_mentioned	correct	ok	not_mentioned	released	option_probability
Clef	imcs21	test	10019613	symptom_279	10019613	0.015104880000000003	16.304092332953587	not_mentioned	0.6434	not_mentioned	correct	ok	not_mentioned	released	option_probability
Clef	imcs21	test	10019613	symptom_280	10019613	0.015104880000000003	16.304092332953587	not_mentioned	0.8995	not_mentioned	correct	ok	not_mentioned	released	option_probability
Clef	imcs21	test	10019613	symptom_281	10019613	0.015104880000000003	16.304092332953587	not_mentioned	0.871	not_mentioned	correct	ok	not_mentioned	released	option_probability
Clef	imcs21	test	10019613	symptom_282	10019613	0.015104880000000003	16.304092332953587	not_mentioned	0.8406	not_mentioned	correct	ok	not_mentioned	released	option_probability
Clef	imcs21	test	10019613	symptom_283	10019613	0.015104880000000003	16.304092332953587	not_mentioned	0.7842	not_mentioned	correct	ok	not_mentioned	released	option_probability
Clef	imcs21	test	10019613	symptom_284	10019613	0.015104880000000003	16.304092332953587	not_mentioned	0.7666	not_mentioned	correct	ok	not_mentioned	released	option_probability
Clef	imcs21	test	10019613	symptom_285	10019613	0.015104880000000003	16.304092332953587	not_mentioned	0.9005	not_mentioned	correct	ok	not_mentioned	released	option_probability
Clef	imcs21	test	10019613	symptom_286	10019613	0.015104880000000003	16.304092332953587	not_mentioned	0.748	not_mentioned	correct	ok	not_mentioned	released	option_probability
Clef	imcs21	test	10019613	symptom_287	10019613	0.015104880000000003	16.304092332953587	not_mentioned	0.8078	not_mentioned	correct	ok	not_mentioned	released	option_probability
Clef	imcs21	test	10019613	symptom_288	10019613	0.015104880000000003	16.304092332953587	not_mentioned	0.7462	not_mentioned	correct	ok	not_mentioned	released	option_probability
Clef	imcs21	test	10019613	symptom_289	10019613	0.015104880000000003	16.304092332953587	not_mentioned	0.7572	not_mentioned	correct	ok	not_mentioned	released	option_probability
Clef	imcs21	test	10019613	symptom_290	10019613	0.015104880000000003	16.304092332953587	not_mentioned	0.6567000000000001	not_mentioned	correct	ok	not_mentioned	released	option_probability
Clef	imcs21	test	10019613	symptom_291	10019613	0.015104880000000003	16.304092332953587	not_mentioned	0.8101	not_mentioned	correct	ok	not_mentioned	released	option_probability
Clef	imcs21	test	10019613	symptom_292	10019613	0.015104880000000003	16.304092332953587	not_mentioned	0.7829	not_mentioned	correct	ok	not_mentioned	released	option_probability
Clef	imcs21	test	10019613	symptom_293	10019613	0.015104880000000003	16.304092332953587	not_mentioned	0.8058	not_mentioned	correct	ok	not_mentioned	released	option_probability
Clef	imcs21	test	10019613	symptom_294	10019613	0.015104880000000003	16.304092332953587	not_mentioned	0.724	not_mentioned	correct	ok	not_mentioned	released	option_probability
Clef	imcs21	test	10019613	symptom_295	10019613	0.015104880000000003	16.304092332953587	not_mentioned	0.928	not_mentioned	correct	ok	not_mentioned	released	option_probability
Clef	imcs21	test	10019613	symptom_296	10019613	0.015104880000000003	16.304092332953587	not_mentioned	0.8619	not_mentioned	correct	ok	not_mentioned	released	option_probability
Clef	imcs21	test	10019613	symptom_297	10019613	0.015104880000000003	16.304092332953587	not_mentioned	0.8239	not_mentioned	correct	ok	not_mentioned	released	option_probability
Clef	imcs21	test	10019613	symptom_298	10019613	0.015104880000000003	16.304092332953587	not_mentioned	0.7905	not_mentioned	correct	ok	not_mentioned	released	option_probability
Clef	imcs21	test	10019613	symptom_299	10019613	0.015104880000000003	16.304092332953587	not_mentioned	0.7047	not_mentioned	correct	ok	not_mentioned	released	option_probability
Clef	imcs21	test	10019613	symptom_300	10019613	0.015104880000000003	16.304092332953587	not_mentioned	0.5537	not_mentioned	correct	ok	not_mentioned	released	option_probability
Clef	imcs21	test	10019613	symptom_301	10019613	0.015104880000000003	16.304092332953587	not_mentioned	0.6621	not_mentioned	correct	ok	not_mentioned	released	option_probability
Clef	imcs21	test	10019613	symptom_302	10019613	0.015104880000000003	16.304092332953587	not_mentioned	0.5711	not_mentioned	correct	ok	not_mentioned	released	option_probability
Clef	imcs21	test	10019613	symptom_303	10019613	0.015104880000000003	16.304092332953587	not_mentioned	0.7394	not_mentioned	correct	ok	not_mentioned	released	option_probability
Clef	imcs21	test	10019613	symptom_304	10019613	0.015104880000000003	16.304092332953587	not_mentioned	0.7656	not_mentioned	correct	ok	not_mentioned	released	option_probability
Clef	imcs21	test	10019613	symptom_305	10019613	0.015104880000000003	16.304092332953587	not_mentioned	0.8089	not_mentioned	correct	ok	not_mentioned	released	option_probability
Clef	imcs21	test	10019613	symptom_306	10019613	0.015104880000000003	16.304092332953587	not_mentioned	0.775	not_mentioned	correct	ok	not_mentioned	released	option_probability
Clef	imcs21	test	10019613	symptom_307	10019613	0.015104880000000003	16.304092332953587	not_mentioned	0.7964	not_mentioned	correct	ok	not_mentioned	released	option_probability
Clef	imcs21	test	10019613	symptom_308	10019613	0.015104880000000003	16.304092332953587	not_mentioned	0.8302	not_mentioned	correct	ok	not_mentioned	released	option_probability
Clef	imcs21	test	10019613	symptom_309	10019613	0.015104880000000003	16.304092332953587	not_mentioned	0.8352	not_mentioned	correct	ok	not_mentioned	released	option_probability
Clef	imcs21	test	10019613	symptom_310	10019613	0.015104880000000003	16.304092332953587	not_mentioned	0.6951	not_mentioned	correct	ok	not_mentioned	released	option_probability
Clef	imcs21	test	10019613	symptom_311	10019613	0.015104880000000003	16.304092332953587	not_mentioned	0.6378	not_mentioned	correct	ok	not_mentioned	released	option_probability
Clef	imcs21	test	10019613	symptom_312	10019613	0.015104880000000003	16.304092332953587	not_mentioned	0.8258	not_mentioned	correct	ok	not_mentioned	released	option_probability
Clef	imcs21	test	10019613	symptom_313	10019613	0.015104880000000003	16.304092332953587	not_mentioned	0.4471	not_mentioned	correct	ok	not_mentioned	released	option_probability
Clef	imcs21	test	10019613	symptom_314	10019613	0.015104880000000003	16.304092332953587	not_mentioned	0.5883	not_mentioned	correct	ok	not_mentioned	released	option_probability
Clef	imcs21	test	10019613	symptom_315	10019613	0.015104880000000003	16.304092332953587	not_mentioned	0.6482	not_mentioned	correct	ok	not_mentioned	released	option_probability
Clef	imcs21	test	10019613	symptom_316	10019613	0.015104880000000003	16.304092332953587	not_mentioned	0.7626000000000001	not_mentioned	correct	ok	not_mentioned	released	option_probability
Clef	imcs21	test	10019613	symptom_317	10019613	0.015104880000000003	16.304092332953587	not_mentioned	0.7482	not_mentioned	correct	ok	not_mentioned	released	option_probability
Clef	imcs21	test	10019613	symptom_318	10019613	0.015104880000000003	16.304092332953587	not_mentioned	0.8872	not_mentioned	correct	ok	not_mentioned	released	option_probability
Clef	imcs21	test	10019613	symptom_319	10019613	0.015104880000000003	16.304092332953587	not_mentioned	0.5785	not_mentioned	correct	ok	not_mentioned	released	option_probability
Clef	imcs21	test	10019613	symptom_320	10019613	0.015104880000000003	16.304092332953587	not_mentioned	0.7493	not_mentioned	correct	ok	not_mentioned	released	option_probability
Clef	imcs21	test	10019613	symptom_321	10019613	0.015104880000000003	16.304092332953587	not_mentioned	0.9148000000000001	not_mentioned	correct	ok	not_mentioned	released	option_probability
Clef	imcs21	test	10019613	symptom_322	10019613	0.015104880000000003	16.304092332953587	not_mentioned	0.9579	not_mentioned	correct	ok	not_mentioned	released	option_probability
Clef	imcs21	test	10019613	symptom_323	10019613	0.015104880000000003	16.304092332953587	not_mentioned	0.9276	not_mentioned	correct	ok	not_mentioned	released	option_probability
Clef	imcs21	test	10019613	symptom_324	10019613	0.015104880000000003	16.304092332953587	not_mentioned	0.928	not_mentioned	correct	ok	not_mentioned	released	option_probability
Clef	imcs21	test	10019613	symptom_325	10019613	0.015104880000000003	16.304092332953587	not_mentioned	0.9464	not_mentioned	correct	ok	not_mentioned	released	option_probability
Clef	imcs21	test	10019613	symptom_326	10019613	0.015104880000000003	16.304092332953587	not_mentioned	0.9543	not_mentioned	correct	ok	not_mentioned	released	option_probability
Clef	imcs21	test	10019613	symptom_327	10019613	0.015104880000000003	16.304092332953587	not_mentioned	0.8566	not_mentioned	correct	ok	not_mentioned	released	option_probability
Clef	imcs21	test	10019613	symptom_328	10019613	0.015104880000000003	16.304092332953587	not_mentioned	0.7195	not_mentioned	correct	ok	not_mentioned	released	option_probability
Clef	imcs21	test	10019613	symptom_329	10019613	0.015104880000000003	16.304092332953587	not_mentioned	0.9069	not_mentioned	correct	ok	not_mentioned	released	option_probability
Clef	imcs21	test	10019613	symptom_330	10019613	0.015104880000000003	16.304092332953587	not_mentioned	0.8415	not_mentioned	correct	ok	not_mentioned	released	option_probability
Clef	imcs21	test	10019694	symptom_000	10019694	0.015099119999999999	19.28295433311723	not_mentioned	0.6913	not_mentioned	correct	ok	not_mentioned	released	option_probability
Clef	imcs21	test	10019694	symptom_001	10019694	0.015099119999999999	19.28295433311723	negative	0.9727	positive	incorrect	ok	positive	released	option_probability
Clef	imcs21	test	10019694	symptom_002	10019694	0.015099119999999999	19.28295433311723	not_mentioned	0.9419	not_mentioned	correct	ok	not_mentioned	released	option_probability
Clef	imcs21	test	10019694	symptom_003	10019694	0.015099119999999999	19.28295433311723	not_mentioned	0.9459	not_mentioned	correct	ok	not_mentioned	released	option_probability
Clef	imcs21	test	10019694	symptom_004	10019694	0.015099119999999999	19.28295433311723	positive	0.9573	positive	correct	ok	positive	released	option_probability
Clef	imcs21	test	10019694	symptom_005	10019694	0.015099119999999999	19.28295433311723	not_mentioned	0.9463	not_mentioned	correct	ok	not_mentioned	released	option_probability
Clef	imcs21	test	10019694	symptom_006	10019694	0.015099119999999999	19.28295433311723	not_mentioned	0.8896000000000001	not_mentioned	correct	ok	not_mentioned	released	option_probability
Clef	imcs21	test	10019694	symptom_007	10019694	0.015099119999999999	19.28295433311723	negative	0.7178	not_mentioned	incorrect	ok	not_mentioned	released	option_probability
Clef	imcs21	test	10019694	symptom_008	10019694	0.015099119999999999	19.28295433311723	positive	0.7275	not_mentioned	incorrect	ok	not_mentioned	released	option_probability
Clef	imcs21	test	10019694	symptom_009	10019694	0.015099119999999999	19.28295433311723	not_mentioned	0.5566	not_mentioned	correct	ok	not_mentioned	released	option_probability
Clef	imcs21	test	10019694	symptom_010	10019694	0.015099119999999999	19.28295433311723	not_mentioned	0.8446	not_mentioned	correct	ok	not_mentioned	released	option_probability
Clef	imcs21	test	10019694	symptom_011	10019694	0.015099119999999999	19.28295433311723	not_mentioned	0.9326	not_mentioned	correct	ok	not_mentioned	released	option_probability
Clef	imcs21	test	10019694	symptom_012	10019694	0.015099119999999999	19.28295433311723	not_mentioned	0.6533	not_mentioned	correct	ok	not_mentioned	released	option_probability
Clef	imcs21	test	10019694	symptom_013	10019694	0.015099119999999999	19.28295433311723	not_mentioned	0.9624	not_mentioned	correct	ok	not_mentioned	released	option_probability
Clef	imcs21	test	10019694	symptom_014	10019694	0.015099119999999999	19.28295433311723	not_mentioned	0.8976	not_mentioned	correct	ok	not_mentioned	released	option_probability
Clef	imcs21	test	10019694	symptom_015	10019694	0.015099119999999999	19.28295433311723	negative	0.6273	not_mentioned	incorrect	ok	not_mentioned	released	option_probability
Clef	imcs21	test	10019694	symptom_016	10019694	0.015099119999999999	19.28295433311723	not_mentioned	0.8703	not_mentioned	correct	ok	not_mentioned	released	option_probability
Clef	imcs21	test	10019694	symptom_017	10019694	0.015099119999999999	19.28295433311723	not_mentioned	0.86	not_mentioned	correct	ok	not_mentioned	released	option_probability
Clef	imcs21	test	10019694	symptom_018	10019694	0.015099119999999999	19.28295433311723	not_mentioned	0.9442	not_mentioned	correct	ok	not_mentioned	released	option_probability
Clef	imcs21	test	10019694	symptom_019	10019694	0.015099119999999999	19.28295433311723	not_mentioned	0.937	not_mentioned	correct	ok	not_mentioned	released	option_probability
Clef	imcs21	test	10019694	symptom_020	10019694	0.015099119999999999	19.28295433311723	not_mentioned	0.9574	not_mentioned	correct	ok	not_mentioned	released	option_probability
Clef	imcs21	test	10019694	symptom_021	10019694	0.015099119999999999	19.28295433311723	not_mentioned	0.8677	not_mentioned	correct	ok	not_mentioned	released	option_probability
Clef	imcs21	test	10019694	symptom_022	10019694	0.015099119999999999	19.28295433311723	not_mentioned	0.8912	not_mentioned	correct	ok	not_mentioned	released	option_probability
Clef	imcs21	test	10019694	symptom_023	10019694	0.015099119999999999	19.28295433311723	not_mentioned	0.7385	not_mentioned	correct	ok	not_mentioned	released	option_probability
Clef	imcs21	test	10019694	symptom_024	10019694	0.015099119999999999	19.28295433311723	not_mentioned	0.8312	not_mentioned	correct	ok	not_mentioned	released	option_probability
Clef	imcs21	test	10019694	symptom_025	10019694	0.015099119999999999	19.28295433311723	not_mentioned	0.4579	not_mentioned	correct	ok	not_mentioned	released	option_probability
Clef	imcs21	test	10019694	symptom_026	10019694	0.015099119999999999	19.28295433311723	not_mentioned	0.9418	not_mentioned	correct	ok	not_mentioned	released	option_probability
Clef	imcs21	test	10019694	symptom_027	10019694	0.015099119999999999	19.28295433311723	not_mentioned	0.8952	not_mentioned	correct	ok	not_mentioned	released	option_probability
Clef	imcs21	test	10019694	symptom_028	10019694	0.015099119999999999	19.28295433311723	not_mentioned	0.9336	not_mentioned	correct	ok	not_mentioned	released	option_probability
Clef	imcs21	test	10019694	symptom_029	10019694	0.015099119999999999	19.28295433311723	not_mentioned	0.8248	not_mentioned	correct	ok	not_mentioned	released	option_probability
Clef	imcs21	test	10019694	symptom_030	10019694	0.015099119999999999	19.28295433311723	not_mentioned	0.9166	not_mentioned	correct	ok	not_mentioned	released	option_probability
Clef	imcs21	test	10019694	symptom_031	10019694	0.015099119999999999	19.28295433311723	not_mentioned	0.8962	not_mentioned	correct	ok	not_mentioned	released	option_probability
Clef	imcs21	test	10019694	symptom_032	10019694	0.015099119999999999	19.28295433311723	not_mentioned	0.4084	not_mentioned	correct	ok	not_mentioned	released	option_probability
Clef	imcs21	test	10019694	symptom_033	10019694	0.015099119999999999	19.28295433311723	not_mentioned	0.875	not_mentioned	correct	ok	not_mentioned	released	option_probability
Clef	imcs21	test	10019694	symptom_034	10019694	0.015099119999999999	19.28295433311723	not_mentioned	0.9002	not_mentioned	correct	ok	not_mentioned	released	option_probability
Clef	imcs21	test	10019694	symptom_035	10019694	0.015099119999999999	19.28295433311723	not_mentioned	0.8755	not_mentioned	correct	ok	not_mentioned	released	option_probability
Clef	imcs21	test	10019694	symptom_036	10019694	0.015099119999999999	19.28295433311723	not_mentioned	0.9067	not_mentioned	correct	ok	not_mentioned	released	option_probability
Clef	imcs21	test	10019694	symptom_037	10019694	0.015099119999999999	19.28295433311723	not_mentioned	0.6677	not_mentioned	correct	ok	not_mentioned	released	option_probability
Clef	imcs21	test	10019694	symptom_038	10019694	0.015099119999999999	19.28295433311723	not_mentioned	0.8073	not_mentioned	correct	ok	not_mentioned	released	option_probability
Clef	imcs21	test	10019694	symptom_039	10019694	0.015099119999999999	19.28295433311723	not_mentioned	0.8537	not_mentioned	correct	ok	not_mentioned	released	option_probability
Clef	imcs21	test	10019694	symptom_040	10019694	0.015099119999999999	19.28295433311723	not_mentioned	0.9655	not_mentioned	correct	ok	not_mentioned	released	option_probability
Clef	imcs21	test	10019694	symptom_041	10019694	0.015099119999999999	19.28295433311723	not_mentioned	0.9026	not_mentioned	correct	ok	not_mentioned	released	option_probability
Clef	imcs21	test	10019694	symptom_042	10019694	0.015099119999999999	19.28295433311723	not_mentioned	0.9307	not_mentioned	correct	ok	not_mentioned	released	option_probability
Clef	imcs21	test	10019694	symptom_043	10019694	0.015099119999999999	19.28295433311723	not_mentioned	0.7164	not_mentioned	correct	ok	not_mentioned	released	option_probability
Clef	imcs21	test	10019694	symptom_044	10019694	0.015099119999999999	19.28295433311723	not_mentioned	0.906	not_mentioned	correct	ok	not_mentioned	released	option_probability
Clef	imcs21	test	10019694	symptom_045	10019694	0.015099119999999999	19.28295433311723	not_mentioned	0.9193	not_mentioned	correct	ok	not_mentioned	released	option_probability
Clef	imcs21	test	10019694	symptom_046	10019694	0.015099119999999999	19.28295433311723	not_mentioned	0.8849	not_mentioned	correct	ok	not_mentioned	released	option_probability
Clef	imcs21	test	10019694	symptom_047	10019694	0.015099119999999999	19.28295433311723	not_mentioned	0.4677	not_mentioned	correct	ok	not_mentioned	released	option_probability
Clef	imcs21	test	10019694	symptom_048	10019694	0.015099119999999999	19.28295433311723	not_mentioned	0.9514	not_mentioned	correct	ok	not_mentioned	released	option_probability
Clef	imcs21	test	10019694	symptom_049	10019694	0.015099119999999999	19.28295433311723	not_mentioned	0.9261	not_mentioned	correct	ok	not_mentioned	released	option_probability
Clef	imcs21	test	10019694	symptom_050	10019694	0.015099119999999999	19.28295433311723	not_mentioned	0.8538	not_mentioned	correct	ok	not_mentioned	released	option_probability
Clef	imcs21	test	10019694	symptom_051	10019694	0.015099119999999999	19.28295433311723	not_mentioned	0.9451	not_mentioned	correct	ok	not_mentioned	released	option_probability
Clef	imcs21	test	10019694	symptom_052	10019694	0.015099119999999999	19.28295433311723	not_mentioned	0.8759	not_mentioned	correct	ok	not_mentioned	released	option_probability
Clef	imcs21	test	10019694	symptom_053	10019694	0.015099119999999999	19.28295433311723	not_mentioned	0.793	not_mentioned	correct	ok	not_mentioned	released	option_probability
Clef	imcs21	test	10019694	symptom_054	10019694	0.015099119999999999	19.28295433311723	not_mentioned	0.5761	not_mentioned	correct	ok	not_mentioned	released	option_probability
Clef	imcs21	test	10019694	symptom_055	10019694	0.015099119999999999	19.28295433311723	not_mentioned	0.9148	not_mentioned	correct	ok	not_mentioned	released	option_probability
Clef	imcs21	test	10019694	symptom_056	10019694	0.015099119999999999	19.28295433311723	not_mentioned	0.8579	not_mentioned	correct	ok	not_mentioned	released	option_probability
Clef	imcs21	test	10019694	symptom_057	10019694	0.015099119999999999	19.28295433311723	not_mentioned	0.9372	not_mentioned	correct	ok	not_mentioned	released	option_probability
Clef	imcs21	test	10019694	symptom_058	10019694	0.015099119999999999	19.28295433311723	not_mentioned	0.7046	not_mentioned	correct	ok	not_mentioned	released	option_probability
Clef	imcs21	test	10019694	symptom_059	10019694	0.015099119999999999	19.28295433311723	not_mentioned	0.868	not_mentioned	correct	ok	not_mentioned	released	option_probability
Clef	imcs21	test	10019694	symptom_060	10019694	0.015099119999999999	19.28295433311723	not_mentioned	0.7552	not_mentioned	correct	ok	not_mentioned	released	option_probability
Clef	imcs21	test	10019694	symptom_061	10019694	0.015099119999999999	19.28295433311723	not_mentioned	0.9398	not_mentioned	correct	ok	not_mentioned	released	option_probability
Clef	imcs21	test	10019694	symptom_062	10019694	0.015099119999999999	19.28295433311723	not_mentioned	0.9484	not_mentioned	correct	ok	not_mentioned	released	option_probability
Clef	imcs21	test	10019694	symptom_063	10019694	0.015099119999999999	19.28295433311723	not_mentioned	0.7801	not_mentioned	correct	ok	not_mentioned	released	option_probability
Clef	imcs21	test	10019694	symptom_064	10019694	0.015099119999999999	19.28295433311723	not_mentioned	0.8011	not_mentioned	correct	ok	not_mentioned	released	option_probability
Clef	imcs21	test	10019694	symptom_065	10019694	0.015099119999999999	19.28295433311723	not_mentioned	0.9809	not_mentioned	correct	ok	not_mentioned	released	option_probability
Clef	imcs21	test	10019694	symptom_066	10019694	0.015099119999999999	19.28295433311723	not_mentioned	0.8684	not_mentioned	correct	ok	not_mentioned	released	option_probability
Clef	imcs21	test	10019694	symptom_067	10019694	0.015099119999999999	19.28295433311723	not_mentioned	0.9635	not_mentioned	correct	ok	not_mentioned	released	option_probability
Clef	imcs21	test	10019694	symptom_068	10019694	0.015099119999999999	19.28295433311723	not_mentioned	0.8992	not_mentioned	correct	ok	not_mentioned	released	option_probability
Clef	imcs21	test	10019694	symptom_069	10019694	0.015099119999999999	19.28295433311723	not_mentioned	0.8609	not_mentioned	correct	ok	not_mentioned	released	option_probability
Clef	imcs21	test	10019694	symptom_070	10019694	0.015099119999999999	19.28295433311723	not_mentioned	0.9413	not_mentioned	correct	ok	not_mentioned	released	option_probability
Clef	imcs21	test	10019694	symptom_071	10019694	0.015099119999999999	19.28295433311723	not_mentioned	0.922	not_mentioned	correct	ok	not_mentioned	released	option_probability
Clef	imcs21	test	10019694	symptom_072	10019694	0.015099119999999999	19.28295433311723	not_mentioned	0.7885	not_mentioned	correct	ok	not_mentioned	released	option_probability
Clef	imcs21	test	10019694	symptom_073	10019694	0.015099119999999999	19.28295433311723	not_mentioned	0.9495	not_mentioned	correct	ok	not_mentioned	released	option_probability
Clef	imcs21	test	10019694	symptom_074	10019694	0.015099119999999999	19.28295433311723	not_mentioned	0.8938	not_mentioned	correct	ok	not_mentioned	released	option_probability
Clef	imcs21	test	10019694	symptom_075	10019694	0.015099119999999999	19.28295433311723	not_mentioned	0.8891	not_mentioned	correct	ok	not_mentioned	released	option_probability
Clef	imcs21	test	10019694	symptom_076	10019694	0.015099119999999999	19.28295433311723	not_mentioned	0.9013	not_mentioned	correct	ok	not_mentioned	released	option_probability
Clef	imcs21	test	10019694	symptom_077	10019694	0.015099119999999999	19.28295433311723	not_mentioned	0.9497	not_mentioned	correct	ok	not_mentioned	released	option_probability
Clef	imcs21	test	10019694	symptom_078	10019694	0.015099119999999999	19.28295433311723	not_mentioned	0.8704	not_mentioned	correct	ok	not_mentioned	released	option_probability
Clef	imcs21	test	10019694	symptom_079	10019694	0.015099119999999999	19.28295433311723	not_mentioned	0.8981	not_mentioned	correct	ok	not_mentioned	released	option_probability
Clef	imcs21	test	10019694	symptom_080	10019694	0.015099119999999999	19.28295433311723	not_mentioned	0.9359	not_mentioned	correct	ok	not_mentioned	released	option_probability
Clef	imcs21	test	10019694	symptom_081	10019694	0.015099119999999999	19.28295433311723	not_mentioned	0.9217	not_mentioned	correct	ok	not_mentioned	released	option_probability
Clef	imcs21	test	10019694	symptom_082	10019694	0.015099119999999999	19.28295433311723	not_mentioned	0.9396	not_mentioned	correct	ok	not_mentioned	released	option_probability
Clef	imcs21	test	10019694	symptom_083	10019694	0.015099119999999999	19.28295433311723	not_mentioned	0.8429	not_mentioned	correct	ok	not_mentioned	released	option_probability
Clef	imcs21	test	10019694	symptom_084	10019694	0.015099119999999999	19.28295433311723	not_mentioned	0.9517	not_mentioned	correct	ok	not_mentioned	released	option_probability
Clef	imcs21	test	10019694	symptom_085	10019694	0.015099119999999999	19.28295433311723	not_mentioned	0.8035	not_mentioned	correct	ok	not_mentioned	released	option_probability
Clef	imcs21	test	10019694	symptom_086	10019694	0.015099119999999999	19.28295433311723	not_mentioned	0.6076	not_mentioned	correct	ok	not_mentioned	released	option_probability
Clef	imcs21	test	10019694	symptom_087	10019694	0.015099119999999999	19.28295433311723	not_mentioned	0.9151	not_mentioned	correct	ok	not_mentioned	released	option_probability
Clef	imcs21	test	10019694	symptom_088	10019694	0.015099119999999999	19.28295433311723	not_mentioned	0.8467	not_mentioned	correct	ok	not_mentioned	released	option_probability
Clef	imcs21	test	10019694	symptom_089	10019694	0.015099119999999999	19.28295433311723	not_mentioned	0.8374	not_mentioned	correct	ok	not_mentioned	released	option_probability
Clef	imcs21	test	10019694	symptom_090	10019694	0.015099119999999999	19.28295433311723	not_mentioned	0.7645	not_mentioned	correct	ok	not_mentioned	released	option_probability
Clef	imcs21	test	10019694	symptom_091	10019694	0.015099119999999999	19.28295433311723	not_mentioned	0.8926	not_mentioned	correct	ok	not_mentioned	released	option_probability
Clef	imcs21	test	10019694	symptom_092	10019694	0.015099119999999999	19.28295433311723	not_mentioned	0.6937	not_mentioned	correct	ok	not_mentioned	released	option_probability
Clef	imcs21	test	10019694	symptom_093	10019694	0.015099119999999999	19.28295433311723	not_mentioned	0.9375	not_mentioned	correct	ok	not_mentioned	released	option_probability
Clef	imcs21	test	10019694	symptom_094	10019694	0.015099119999999999	19.28295433311723	not_mentioned	0.8677	not_mentioned	correct	ok	not_mentioned	released	option_probability
Clef	imcs21	test	10019694	symptom_095	10019694	0.015099119999999999	19.28295433311723	not_mentioned	0.8611	not_mentioned	correct	ok	not_mentioned	released	option_probability
Clef	imcs21	test	10019694	symptom_096	10019694	0.015099119999999999	19.28295433311723	not_mentioned	0.7899	not_mentioned	correct	ok	not_mentioned	released	option_probability
Clef	imcs21	test	10019694	symptom_097	10019694	0.015099119999999999	19.28295433311723	not_mentioned	0.9429	not_mentioned	correct	ok	not_mentioned	released	option_probability
Clef	imcs21	test	10019694	symptom_098	10019694	0.015099119999999999	19.28295433311723	not_mentioned	0.7707	not_mentioned	correct	ok	not_mentioned	released	option_probability
Clef	imcs21	test	10019694	symptom_099	10019694	0.015099119999999999	19.28295433311723	not_mentioned	0.8869	not_mentioned	correct	ok	not_mentioned	released	option_probability
Clef	imcs21	test	10019694	symptom_100	10019694	0.015099119999999999	19.28295433311723	not_mentioned	0.8668	not_mentioned	correct	ok	not_mentioned	released	option_probability
Clef	imcs21	test	10019694	symptom_101	10019694	0.015099119999999999	19.28295433311723	not_mentioned	0.9389	not_mentioned	correct	ok	not_mentioned	released	option_probability
Clef	imcs21	test	10019694	symptom_102	10019694	0.015099119999999999	19.28295433311723	not_mentioned	0.9253	not_mentioned	correct	ok	not_mentioned	released	option_probability
Clef	imcs21	test	10019694	symptom_103	10019694	0.015099119999999999	19.28295433311723	not_mentioned	0.9452	not_mentioned	correct	ok	not_mentioned	released	option_probability
Clef	imcs21	test	10019694	symptom_104	10019694	0.015099119999999999	19.28295433311723	not_mentioned	0.9275	not_mentioned	correct	ok	not_mentioned	released	option_probability
Clef	imcs21	test	10019694	symptom_105	10019694	0.015099119999999999	19.28295433311723	not_mentioned	0.8946	not_mentioned	correct	ok	not_mentioned	released	option_probability
Clef	imcs21	test	10019694	symptom_106	10019694	0.015099119999999999	19.28295433311723	not_mentioned	0.9539	not_mentioned	correct	ok	not_mentioned	released	option_probability
Clef	imcs21	test	10019694	symptom_107	10019694	0.015099119999999999	19.28295433311723	not_mentioned	0.9346	not_mentioned	correct	ok	not_mentioned	released	option_probability
Clef	imcs21	test	10019694	symptom_108	10019694	0.015099119999999999	19.28295433311723	not_mentioned	0.8938	not_mentioned	correct	ok	not_mentioned	released	option_probability
Clef	imcs21	test	10019694	symptom_109	10019694	0.015099119999999999	19.28295433311723	not_mentioned	0.896	not_mentioned	correct	ok	not_mentioned	released	option_probability
Clef	imcs21	test	10019694	symptom_110	10019694	0.015099119999999999	19.28295433311723	not_mentioned	0.9416	not_mentioned	correct	ok	not_mentioned	released	option_probability
Clef	imcs21	test	10019694	symptom_111	10019694	0.015099119999999999	19.28295433311723	not_mentioned	0.7749	not_mentioned	correct	ok	not_mentioned	released	option_probability
Clef	imcs21	test	10019694	symptom_112	10019694	0.015099119999999999	19.28295433311723	not_mentioned	0.9401	not_mentioned	correct	ok	not_mentioned	released	option_probability
Clef	imcs21	test	10019694	symptom_113	10019694	0.015099119999999999	19.28295433311723	not_mentioned	0.9093	not_mentioned	correct	ok	not_mentioned	released	option_probability
Clef	imcs21	test	10019694	symptom_114	10019694	0.015099119999999999	19.28295433311723	not_mentioned	0.9539	not_mentioned	correct	ok	not_mentioned	released	option_probability
Clef	imcs21	test	10019694	symptom_115	10019694	0.015099119999999999	19.28295433311723	not_mentioned	0.9219	not_mentioned	correct	ok	not_mentioned	released	option_probability
Clef	imcs21	test	10019694	symptom_116	10019694	0.015099119999999999	19.28295433311723	not_mentioned	0.7923	not_mentioned	correct	ok	not_mentioned	released	option_probability
Clef	imcs21	test	10019694	symptom_117	10019694	0.015099119999999999	19.28295433311723	not_mentioned	0.9302	not_mentioned	correct	ok	not_mentioned	released	option_probability
Clef	imcs21	test	10019694	symptom_118	10019694	0.015099119999999999	19.28295433311723	not_mentioned	0.9322	not_mentioned	correct	ok	not_mentioned	released	option_probability
Clef	imcs21	test	10019694	symptom_119	10019694	0.015099119999999999	19.28295433311723	not_mentioned	0.9095	not_mentioned	correct	ok	not_mentioned	released	option_probability
Clef	imcs21	test	10019694	symptom_120	10019694	0.015099119999999999	19.28295433311723	not_mentioned	0.9298	not_mentioned	correct	ok	not_mentioned	released	option_probability
Clef	imcs21	test	10019694	symptom_121	10019694	0.015099119999999999	19.28295433311723	not_mentioned	0.8661	not_mentioned	correct	ok	not_mentioned	released	option_probability
Clef	imcs21	test	10019694	symptom_122	10019694	0.015099119999999999	19.28295433311723	not_mentioned	0.9129	not_mentioned	correct	ok	not_mentioned	released	option_probability
Clef	imcs21	test	10019694	symptom_123	10019694	0.015099119999999999	19.28295433311723	not_mentioned	0.4869	not_mentioned	correct	ok	not_mentioned	released	option_probability
Clef	imcs21	test	10019694	symptom_124	10019694	0.015099119999999999	19.28295433311723	not_mentioned	0.5873	not_mentioned	correct	ok	not_mentioned	released	option_probability
Clef	imcs21	test	10019694	symptom_125	10019694	0.015099119999999999	19.28295433311723	not_mentioned	0.9333	not_mentioned	correct	ok	not_mentioned	released	option_probability
Clef	imcs21	test	10019694	symptom_126	10019694	0.015099119999999999	19.28295433311723	not_mentioned	0.9335	not_mentioned	correct	ok	not_mentioned	released	option_probability
Clef	imcs21	test	10019694	symptom_127	10019694	0.015099119999999999	19.28295433311723	not_mentioned	0.8635	not_mentioned	correct	ok	not_mentioned	released	option_probability
Clef	imcs21	test	10019694	symptom_128	10019694	0.015099119999999999	19.28295433311723	not_mentioned	0.8144	not_mentioned	correct	ok	not_mentioned	released	option_probability
Clef	imcs21	test	10019694	symptom_129	10019694	0.015099119999999999	19.28295433311723	not_mentioned	0.9664	not_mentioned	correct	ok	not_mentioned	released	option_probability
Clef	imcs21	test	10019694	symptom_130	10019694	0.015099119999999999	19.28295433311723	not_mentioned	0.9511	not_mentioned	correct	ok	not_mentioned	released	option_probability
Clef	imcs21	test	10019694	symptom_131	10019694	0.015099119999999999	19.28295433311723	not_mentioned	0.9043	not_mentioned	correct	ok	not_mentioned	released	option_probability
Clef	imcs21	test	10019694	symptom_132	10019694	0.015099119999999999	19.28295433311723	not_mentioned	0.9599	not_mentioned	correct	ok	not_mentioned	released	option_probability
Clef	imcs21	test	10019694	symptom_133	10019694	0.015099119999999999	19.28295433311723	not_mentioned	0.8762	not_mentioned	correct	ok	not_mentioned	released	option_probability
Clef	imcs21	test	10019694	symptom_134	10019694	0.015099119999999999	19.28295433311723	not_mentioned	0.9369	not_mentioned	correct	ok	not_mentioned	released	option_probability
Clef	imcs21	test	10019694	symptom_135	10019694	0.015099119999999999	19.28295433311723	not_mentioned	0.9451	not_mentioned	correct	ok	not_mentioned	released	option_probability
Clef	imcs21	test	10019694	symptom_136	10019694	0.015099119999999999	19.28295433311723	not_mentioned	0.919	not_mentioned	correct	ok	not_mentioned	released	option_probability
Clef	imcs21	test	10019694	symptom_137	10019694	0.015099119999999999	19.28295433311723	not_mentioned	0.5934	not_mentioned	correct	ok	not_mentioned	released	option_probability
Clef	imcs21	test	10019694	symptom_138	10019694	0.015099119999999999	19.28295433311723	not_mentioned	0.8515	not_mentioned	correct	ok	not_mentioned	released	option_probability
Clef	imcs21	test	10019694	symptom_139	10019694	0.015099119999999999	19.28295433311723	not_mentioned	0.9492	not_mentioned	correct	ok	not_mentioned	released	option_probability
Clef	imcs21	test	10019694	symptom_140	10019694	0.015099119999999999	19.28295433311723	not_mentioned	0.9259	not_mentioned	correct	ok	not_mentioned	released	option_probability
Clef	imcs21	test	10019694	symptom_141	10019694	0.015099119999999999	19.28295433311723	not_mentioned	0.857	not_mentioned	correct	ok	not_mentioned	released	option_probability
Clef	imcs21	test	10019694	symptom_142	10019694	0.015099119999999999	19.28295433311723	not_mentioned	0.8922	not_mentioned	correct	ok	not_mentioned	released	option_probability
Clef	imcs21	test	10019694	symptom_143	10019694	0.015099119999999999	19.28295433311723	not_mentioned	0.9437	not_mentioned	correct	ok	not_mentioned	released	option_probability
Clef	imcs21	test	10019694	symptom_144	10019694	0.015099119999999999	19.28295433311723	not_mentioned	0.8945	not_mentioned	correct	ok	not_mentioned	released	option_probability
Clef	imcs21	test	10019694	symptom_145	10019694	0.015099119999999999	19.28295433311723	not_mentioned	0.9413	not_mentioned	correct	ok	not_mentioned	released	option_probability
Clef	imcs21	test	10019694	symptom_146	10019694	0.015099119999999999	19.28295433311723	not_mentioned	0.7837	not_mentioned	correct	ok	not_mentioned	released	option_probability
Clef	imcs21	test	10019694	symptom_147	10019694	0.015099119999999999	19.28295433311723	not_mentioned	0.8952	not_mentioned	correct	ok	not_mentioned	released	option_probability
Clef	imcs21	test	10019694	symptom_148	10019694	0.015099119999999999	19.28295433311723	not_mentioned	0.8793	not_mentioned	correct	ok	not_mentioned	released	option_probability
Clef	imcs21	test	10019694	symptom_149	10019694	0.015099119999999999	19.28295433311723	not_mentioned	0.8861	not_mentioned	correct	ok	not_mentioned	released	option_probability
Clef	imcs21	test	10019694	symptom_150	10019694	0.015099119999999999	19.28295433311723	not_mentioned	0.8828	not_mentioned	correct	ok	not_mentioned	released	option_probability
Clef	imcs21	test	10019694	symptom_151	10019694	0.015099119999999999	19.28295433311723	not_mentioned	0.9587	not_mentioned	correct	ok	not_mentioned	released	option_probability
Clef	imcs21	test	10019694	symptom_152	10019694	0.015099119999999999	19.28295433311723	not_mentioned	0.9152	not_mentioned	correct	ok	not_mentioned	released	option_probability
Clef	imcs21	test	10019694	symptom_153	10019694	0.015099119999999999	19.28295433311723	not_mentioned	0.8208	not_mentioned	correct	ok	not_mentioned	released	option_probability
Clef	imcs21	test	10019694	symptom_154	10019694	0.015099119999999999	19.28295433311723	not_mentioned	0.8323	not_mentioned	correct	ok	not_mentioned	released	option_probability
Clef	imcs21	test	10019694	symptom_155	10019694	0.015099119999999999	19.28295433311723	not_mentioned	0.8386	not_mentioned	correct	ok	not_mentioned	released	option_probability
Clef	imcs21	test	10019694	symptom_156	10019694	0.015099119999999999	19.28295433311723	not_mentioned	0.8169	not_mentioned	correct	ok	not_mentioned	released	option_probability
Clef	imcs21	test	10019694	symptom_157	10019694	0.015099119999999999	19.28295433311723	not_mentioned	0.8847	not_mentioned	correct	ok	not_mentioned	released	option_probability
Clef	imcs21	test	10019694	symptom_158	10019694	0.015099119999999999	19.28295433311723	not_mentioned	0.8192	not_mentioned	correct	ok	not_mentioned	released	option_probability
Clef	imcs21	test	10019694	symptom_159	10019694	0.015099119999999999	19.28295433311723	not_mentioned	0.8888	not_mentioned	correct	ok	not_mentioned	released	option_probability
Clef	imcs21	test	10019694	symptom_160	10019694	0.015099119999999999	19.28295433311723	not_mentioned	0.781	not_mentioned	correct	ok	not_mentioned	released	option_probability
Clef	imcs21	test	10019694	symptom_161	10019694	0.015099119999999999	19.28295433311723	not_mentioned	0.7997	not_mentioned	correct	ok	not_mentioned	released	option_probability
Clef	imcs21	test	10019694	symptom_162	10019694	0.015099119999999999	19.28295433311723	not_mentioned	0.8739	not_mentioned	correct	ok	not_mentioned	released	option_probability
Clef	imcs21	test	10019694	symptom_163	10019694	0.015099119999999999	19.28295433311723	not_mentioned	0.7466	not_mentioned	correct	ok	not_mentioned	released	option_probability
Clef	imcs21	test	10019694	symptom_164	10019694	0.015099119999999999	19.28295433311723	not_mentioned	0.8585	not_mentioned	correct	ok	not_mentioned	released	option_probability
Clef	imcs21	test	10019694	symptom_165	10019694	0.015099119999999999	19.28295433311723	not_mentioned	0.8693	not_mentioned	correct	ok	not_mentioned	released	option_probability
Clef	imcs21	test	10019694	symptom_166	10019694	0.015099119999999999	19.28295433311723	not_mentioned	0.7753	not_mentioned	correct	ok	not_mentioned	released	option_probability
Clef	imcs21	test	10019694	symptom_167	10019694	0.015099119999999999	19.28295433311723	not_mentioned	0.9446	not_mentioned	correct	ok	not_mentioned	released	option_probability
Clef	imcs21	test	10019694	symptom_168	10019694	0.015099119999999999	19.28295433311723	not_mentioned	0.8524	not_mentioned	correct	ok	not_mentioned	released	option_probability
Clef	imcs21	test	10019694	symptom_169	10019694	0.015099119999999999	19.28295433311723	not_mentioned	0.7888000000000001	not_mentioned	correct	ok	not_mentioned	released	option_probability
Clef	imcs21	test	10019694	symptom_170	10019694	0.015099119999999999	19.28295433311723	not_mentioned	0.8494	not_mentioned	correct	ok	not_mentioned	released	option_probability
Clef	imcs21	test	10019694	symptom_171	10019694	0.015099119999999999	19.28295433311723	not_mentioned	0.9486	not_mentioned	correct	ok	not_mentioned	released	option_probability
Clef	imcs21	test	10019694	symptom_172	10019694	0.015099119999999999	19.28295433311723	not_mentioned	0.837	not_mentioned	correct	ok	not_mentioned	released	option_probability
Clef	imcs21	test	10019694	symptom_173	10019694	0.015099119999999999	19.28295433311723	not_mentioned	0.906	not_mentioned	correct	ok	not_mentioned	released	option_probability
Clef	imcs21	test	10019694	symptom_174	10019694	0.015099119999999999	19.28295433311723	not_mentioned	0.8478	not_mentioned	correct	ok	not_mentioned	released	option_probability
Clef	imcs21	test	10019694	symptom_175	10019694	0.015099119999999999	19.28295433311723	not_mentioned	0.6537000000000001	not_mentioned	correct	ok	not_mentioned	released	option_probability
Clef	imcs21	test	10019694	symptom_176	10019694	0.015099119999999999	19.28295433311723	not_mentioned	0.8891	not_mentioned	correct	ok	not_mentioned	released	option_probability
Clef	imcs21	test	10019694	symptom_177	10019694	0.015099119999999999	19.28295433311723	not_mentioned	0.7966	not_mentioned	correct	ok	not_mentioned	released	option_probability
Clef	imcs21	test	10019694	symptom_178	10019694	0.015099119999999999	19.28295433311723	not_mentioned	0.8776	not_mentioned	correct	ok	not_mentioned	released	option_probability
Clef	imcs21	test	10019694	symptom_179	10019694	0.015099119999999999	19.28295433311723	not_mentioned	0.8251000000000001	not_mentioned	correct	ok	not_mentioned	released	option_probability
Clef	imcs21	test	10019694	symptom_180	10019694	0.015099119999999999	19.28295433311723	not_mentioned	0.8977	not_mentioned	correct	ok	not_mentioned	released	option_probability
Clef	imcs21	test	10019694	symptom_181	10019694	0.015099119999999999	19.28295433311723	not_mentioned	0.8718	not_mentioned	correct	ok	not_mentioned	released	option_probability
Clef	imcs21	test	10019694	symptom_182	10019694	0.015099119999999999	19.28295433311723	not_mentioned	0.8092	not_mentioned	correct	ok	not_mentioned	released	option_probability
Clef	imcs21	test	10019694	symptom_183	10019694	0.015099119999999999	19.28295433311723	not_mentioned	0.9102	not_mentioned	correct	ok	not_mentioned	released	option_probability
Clef	imcs21	test	10019694	symptom_184	10019694	0.015099119999999999	19.28295433311723	not_mentioned	0.968	not_mentioned	correct	ok	not_mentioned	released	option_probability
Clef	imcs21	test	10019694	symptom_185	10019694	0.015099119999999999	19.28295433311723	negative	0.5676	not_mentioned	incorrect	ok	not_mentioned	released	option_probability
Clef	imcs21	test	10019694	symptom_186	10019694	0.015099119999999999	19.28295433311723	not_mentioned	0.9178	not_mentioned	correct	ok	not_mentioned	released	option_probability
Clef	imcs21	test	10019694	symptom_187	10019694	0.015099119999999999	19.28295433311723	not_mentioned	0.9089	not_mentioned	correct	ok	not_mentioned	released	option_probability
Clef	imcs21	test	10019694	symptom_188	10019694	0.015099119999999999	19.28295433311723	not_mentioned	0.9135	not_mentioned	correct	ok	not_mentioned	released	option_probability
Clef	imcs21	test	10019694	symptom_189	10019694	0.015099119999999999	19.28295433311723	not_mentioned	0.7747	not_mentioned	correct	ok	not_mentioned	released	option_probability
Clef	imcs21	test	10019694	symptom_190	10019694	0.015099119999999999	19.28295433311723	not_mentioned	0.8852	not_mentioned	correct	ok	not_mentioned	released	option_probability
Clef	imcs21	test	10019694	symptom_191	10019694	0.015099119999999999	19.28295433311723	not_mentioned	0.8812	not_mentioned	correct	ok	not_mentioned	released	option_probability
Clef	imcs21	test	10019694	symptom_192	10019694	0.015099119999999999	19.28295433311723	not_mentioned	0.8446	not_mentioned	correct	ok	not_mentioned	released	option_probability
Clef	imcs21	test	10019694	symptom_193	10019694	0.015099119999999999	19.28295433311723	not_mentioned	0.9718	not_mentioned	correct	ok	not_mentioned	released	option_probability
Clef	imcs21	test	10019694	symptom_194	10019694	0.015099119999999999	19.28295433311723	not_mentioned	0.9655	not_mentioned	correct	ok	not_mentioned	released	option_probability
Clef	imcs21	test	10019694	symptom_195	10019694	0.015099119999999999	19.28295433311723	not_mentioned	0.9732	not_mentioned	correct	ok	not_mentioned	released	option_probability
Clef	imcs21	test	10019694	symptom_196	10019694	0.015099119999999999	19.28295433311723	not_mentioned	0.9708	not_mentioned	correct	ok	not_mentioned	released	option_probability
Clef	imcs21	test	10019694	symptom_197	10019694	0.015099119999999999	19.28295433311723	not_mentioned	0.9664	not_mentioned	correct	ok	not_mentioned	released	option_probability
Clef	imcs21	test	10019694	symptom_198	10019694	0.015099119999999999	19.28295433311723	not_mentioned	0.9788	not_mentioned	correct	ok	not_mentioned	released	option_probability
Clef	imcs21	test	10019694	symptom_199	10019694	0.015099119999999999	19.28295433311723	not_mentioned	0.9351	not_mentioned	correct	ok	not_mentioned	released	option_probability
Clef	imcs21	test	10019694	symptom_200	10019694	0.015099119999999999	19.28295433311723	not_mentioned	0.9691	not_mentioned	correct	ok	not_mentioned	released	option_probability
Clef	imcs21	test	10019694	symptom_201	10019694	0.015099119999999999	19.28295433311723	not_mentioned	0.9495	not_mentioned	correct	ok	not_mentioned	released	option_probability
Clef	imcs21	test	10019694	symptom_202	10019694	0.015099119999999999	19.28295433311723	not_mentioned	0.9157	not_mentioned	correct	ok	not_mentioned	released	option_probability
Clef	imcs21	test	10019694	symptom_203	10019694	0.015099119999999999	19.28295433311723	not_mentioned	0.9699	not_mentioned	correct	ok	not_mentioned	released	option_probability
Clef	imcs21	test	10019694	symptom_204	10019694	0.015099119999999999	19.28295433311723	not_mentioned	0.9607	not_mentioned	correct	ok	not_mentioned	released	option_probability
Clef	imcs21	test	10019694	symptom_205	10019694	0.015099119999999999	19.28295433311723	not_mentioned	0.7913	not_mentioned	correct	ok	not_mentioned	released	option_probability
Clef	imcs21	test	10019694	symptom_206	10019694	0.015099119999999999	19.28295433311723	not_mentioned	0.9598	not_mentioned	correct	ok	not_mentioned	released	option_probability
Clef	imcs21	test	10019694	symptom_207	10019694	0.015099119999999999	19.28295433311723	not_mentioned	0.8985	not_mentioned	correct	ok	not_mentioned	released	option_probability
Clef	imcs21	test	10019694	symptom_208	10019694	0.015099119999999999	19.28295433311723	not_mentioned	0.8388	not_mentioned	correct	ok	not_mentioned	released	option_probability
Clef	imcs21	test	10019694	symptom_209	10019694	0.015099119999999999	19.28295433311723	not_mentioned	0.9648	not_mentioned	correct	ok	not_mentioned	released	option_probability
Clef	imcs21	test	10019694	symptom_210	10019694	0.015099119999999999	19.28295433311723	not_mentioned	0.9287	not_mentioned	correct	ok	not_mentioned	released	option_probability
Clef	imcs21	test	10019694	symptom_211	10019694	0.015099119999999999	19.28295433311723	not_mentioned	0.9579	not_mentioned	correct	ok	not_mentioned	released	option_probability
Clef	imcs21	test	10019694	symptom_212	10019694	0.015099119999999999	19.28295433311723	not_mentioned	0.8159	not_mentioned	correct	ok	not_mentioned	released	option_probability
Clef	imcs21	test	10019694	symptom_213	10019694	0.015099119999999999	19.28295433311723	not_mentioned	0.9486	not_mentioned	correct	ok	not_mentioned	released	option_probability
Clef	imcs21	test	10019694	symptom_214	10019694	0.015099119999999999	19.28295433311723	not_mentioned	0.9011	not_mentioned	correct	ok	not_mentioned	released	option_probability
Clef	imcs21	test	10019694	symptom_215	10019694	0.015099119999999999	19.28295433311723	not_mentioned	0.9292	not_mentioned	correct	ok	not_mentioned	released	option_probability
Clef	imcs21	test	10019694	symptom_216	10019694	0.015099119999999999	19.28295433311723	not_mentioned	0.9604	not_mentioned	correct	ok	not_mentioned	released	option_probability
Clef	imcs21	test	10019694	symptom_217	10019694	0.015099119999999999	19.28295433311723	not_mentioned	0.8351000000000001	not_mentioned	correct	ok	not_mentioned	released	option_probability
Clef	imcs21	test	10019694	symptom_218	10019694	0.015099119999999999	19.28295433311723	not_mentioned	0.9508	not_mentioned	correct	ok	not_mentioned	released	option_probability
Clef	imcs21	test	10019694	symptom_219	10019694	0.015099119999999999	19.28295433311723	not_mentioned	0.9596	not_mentioned	correct	ok	not_mentioned	released	option_probability
Clef	imcs21	test	10019694	symptom_220	10019694	0.015099119999999999	19.28295433311723	not_mentioned	0.9499	not_mentioned	correct	ok	not_mentioned	released	option_probability
Clef	imcs21	test	10019694	symptom_221	10019694	0.015099119999999999	19.28295433311723	not_mentioned	0.9292	not_mentioned	correct	ok	not_mentioned	released	option_probability
Clef	imcs21	test	10019694	symptom_222	10019694	0.015099119999999999	19.28295433311723	not_mentioned	0.8559	not_mentioned	correct	ok	not_mentioned	released	option_probability
Clef	imcs21	test	10019694	symptom_223	10019694	0.015099119999999999	19.28295433311723	not_mentioned	0.9511	not_mentioned	correct	ok	not_mentioned	released	option_probability
Clef	imcs21	test	10019694	symptom_224	10019694	0.015099119999999999	19.28295433311723	not_mentioned	0.8956	not_mentioned	correct	ok	not_mentioned	released	option_probability
Clef	imcs21	test	10019694	symptom_225	10019694	0.015099119999999999	19.28295433311723	not_mentioned	0.7338	not_mentioned	correct	ok	not_mentioned	released	option_probability
Clef	imcs21	test	10019694	symptom_226	10019694	0.015099119999999999	19.28295433311723	not_mentioned	0.8743	not_mentioned	correct	ok	not_mentioned	released	option_probability
Clef	imcs21	test	10019694	symptom_227	10019694	0.015099119999999999	19.28295433311723	not_mentioned	0.8736	not_mentioned	correct	ok	not_mentioned	released	option_probability
Clef	imcs21	test	10019694	symptom_228	10019694	0.015099119999999999	19.28295433311723	not_mentioned	0.9593	not_mentioned	correct	ok	not_mentioned	released	option_probability
Clef	imcs21	test	10019694	symptom_229	10019694	0.015099119999999999	19.28295433311723	not_mentioned	0.9753	not_mentioned	correct	ok	not_mentioned	released	option_probability
Clef	imcs21	test	10019694	symptom_230	10019694	0.015099119999999999	19.28295433311723	not_mentioned	0.9552	not_mentioned	correct	ok	not_mentioned	released	option_probability
Clef	imcs21	test	10019694	symptom_231	10019694	0.015099119999999999	19.28295433311723	not_mentioned	0.9425	not_mentioned	correct	ok	not_mentioned	released	option_probability
Clef	imcs21	test	10019694	symptom_232	10019694	0.015099119999999999	19.28295433311723	not_mentioned	0.7635	not_mentioned	correct	ok	not_mentioned	released	option_probability
Clef	imcs21	test	10019694	symptom_233	10019694	0.015099119999999999	19.28295433311723	not_mentioned	0.9545	not_mentioned	correct	ok	not_mentioned	released	option_probability
Clef	imcs21	test	10019694	symptom_234	10019694	0.015099119999999999	19.28295433311723	not_mentioned	0.9316	not_mentioned	correct	ok	not_mentioned	released	option_probability
Clef	imcs21	test	10019694	symptom_235	10019694	0.015099119999999999	19.28295433311723	not_mentioned	0.9529	not_mentioned	correct	ok	not_mentioned	released	option_probability
Clef	imcs21	test	10019694	symptom_236	10019694	0.015099119999999999	19.28295433311723	not_mentioned	0.9494	not_mentioned	correct	ok	not_mentioned	released	option_probability
Clef	imcs21	test	10019694	symptom_237	10019694	0.015099119999999999	19.28295433311723	not_mentioned	0.9464	not_mentioned	correct	ok	not_mentioned	released	option_probability
Clef	imcs21	test	10019694	symptom_238	10019694	0.015099119999999999	19.28295433311723	not_mentioned	0.9417	not_mentioned	correct	ok	not_mentioned	released	option_probability
Clef	imcs21	test	10019694	symptom_239	10019694	0.015099119999999999	19.28295433311723	not_mentioned	0.9304	not_mentioned	correct	ok	not_mentioned	released	option_probability
Clef	imcs21	test	10019694	symptom_240	10019694	0.015099119999999999	19.28295433311723	not_mentioned	0.9634	not_mentioned	correct	ok	not_mentioned	released	option_probability
Clef	imcs21	test	10019694	symptom_241	10019694	0.015099119999999999	19.28295433311723	not_mentioned	0.9028	not_mentioned	correct	ok	not_mentioned	released	option_probability
Clef	imcs21	test	10019694	symptom_242	10019694	0.015099119999999999	19.28295433311723	not_mentioned	0.9696	not_mentioned	correct	ok	not_mentioned	released	option_probability
Clef	imcs21	test	10019694	symptom_243	10019694	0.015099119999999999	19.28295433311723	not_mentioned	0.9033	not_mentioned	correct	ok	not_mentioned	released	option_probability
Clef	imcs21	test	10019694	symptom_244	10019694	0.015099119999999999	19.28295433311723	not_mentioned	0.9195	not_mentioned	correct	ok	not_mentioned	released	option_probability
Clef	imcs21	test	10019694	symptom_245	10019694	0.015099119999999999	19.28295433311723	not_mentioned	0.8483	not_mentioned	correct	ok	not_mentioned	released	option_probability
Clef	imcs21	test	10019694	symptom_246	10019694	0.015099119999999999	19.28295433311723	not_mentioned	0.9466	not_mentioned	correct	ok	not_mentioned	released	option_probability
Clef	imcs21	test	10019694	symptom_247	10019694	0.015099119999999999	19.28295433311723	not_mentioned	0.9639	not_mentioned	correct	ok	not_mentioned	released	option_probability
Clef	imcs21	test	10019694	symptom_248	10019694	0.015099119999999999	19.28295433311723	not_mentioned	0.9241	not_mentioned	correct	ok	not_mentioned	released	option_probability
Clef	imcs21	test	10019694	symptom_249	10019694	0.015099119999999999	19.28295433311723	not_mentioned	0.9426	not_mentioned	correct	ok	not_mentioned	released	option_probability
Clef	imcs21	test	10019694	symptom_250	10019694	0.015099119999999999	19.28295433311723	not_mentioned	0.874	not_mentioned	correct	ok	not_mentioned	released	option_probability
Clef	imcs21	test	10019694	symptom_251	10019694	0.015099119999999999	19.28295433311723	not_mentioned	0.9625	not_mentioned	correct	ok	not_mentioned	released	option_probability
Clef	imcs21	test	10019694	symptom_252	10019694	0.015099119999999999	19.28295433311723	not_mentioned	0.9461	not_mentioned	correct	ok	not_mentioned	released	option_probability
Clef	imcs21	test	10019694	symptom_253	10019694	0.015099119999999999	19.28295433311723	not_mentioned	0.9462	not_mentioned	correct	ok	not_mentioned	released	option_probability
Clef	imcs21	test	10019694	symptom_254	10019694	0.015099119999999999	19.28295433311723	not_mentioned	0.9436	not_mentioned	correct	ok	not_mentioned	released	option_probability
Clef	imcs21	test	10019694	symptom_255	10019694	0.015099119999999999	19.28295433311723	not_mentioned	0.8875	not_mentioned	correct	ok	not_mentioned	released	option_probability
Clef	imcs21	test	10019694	symptom_256	10019694	0.015099119999999999	19.28295433311723	not_mentioned	0.5686	not_mentioned	correct	ok	not_mentioned	released	option_probability
Clef	imcs21	test	10019694	symptom_257	10019694	0.015099119999999999	19.28295433311723	not_mentioned	0.9192	not_mentioned	correct	ok	not_mentioned	released	option_probability
Clef	imcs21	test	10019694	symptom_258	10019694	0.015099119999999999	19.28295433311723	not_mentioned	0.9277	not_mentioned	correct	ok	not_mentioned	released	option_probability
Clef	imcs21	test	10019694	symptom_259	10019694	0.015099119999999999	19.28295433311723	not_mentioned	0.7689	not_mentioned	correct	ok	not_mentioned	released	option_probability
Clef	imcs21	test	10019694	symptom_260	10019694	0.015099119999999999	19.28295433311723	not_mentioned	0.8972	not_mentioned	correct	ok	not_mentioned	released	option_probability
Clef	imcs21	test	10019694	symptom_261	10019694	0.015099119999999999	19.28295433311723	not_mentioned	0.9034	not_mentioned	correct	ok	not_mentioned	released	option_probability
Clef	imcs21	test	10019694	symptom_262	10019694	0.015099119999999999	19.28295433311723	not_mentioned	0.8559	not_mentioned	correct	ok	not_mentioned	released	option_probability
Clef	imcs21	test	10019694	symptom_263	10019694	0.015099119999999999	19.28295433311723	not_mentioned	0.878	not_mentioned	correct	ok	not_mentioned	released	option_probability
Clef	imcs21	test	10019694	symptom_264	10019694	0.015099119999999999	19.28295433311723	not_mentioned	0.585	not_mentioned	correct	ok	not_mentioned	released	option_probability
Clef	imcs21	test	10019694	symptom_265	10019694	0.015099119999999999	19.28295433311723	not_mentioned	0.8107	not_mentioned	correct	ok	not_mentioned	released	option_probability
Clef	imcs21	test	10019694	symptom_266	10019694	0.015099119999999999	19.28295433311723	not_mentioned	0.928	not_mentioned	correct	ok	not_mentioned	released	option_probability
Clef	imcs21	test	10019694	symptom_267	10019694	0.015099119999999999	19.28295433311723	not_mentioned	0.9526	not_mentioned	correct	ok	not_mentioned	released	option_probability
Clef	imcs21	test	10019694	symptom_268	10019694	0.015099119999999999	19.28295433311723	not_mentioned	0.9055	not_mentioned	correct	ok	not_mentioned	released	option_probability
Clef	imcs21	test	10019694	symptom_269	10019694	0.015099119999999999	19.28295433311723	not_mentioned	0.8261	not_mentioned	correct	ok	not_mentioned	released	option_probability
Clef	imcs21	test	10019694	symptom_270	10019694	0.015099119999999999	19.28295433311723	not_mentioned	0.9183	not_mentioned	correct	ok	not_mentioned	released	option_probability
Clef	imcs21	test	10019694	symptom_271	10019694	0.015099119999999999	19.28295433311723	not_mentioned	0.8202	not_mentioned	correct	ok	not_mentioned	released	option_probability
Clef	imcs21	test	10019694	symptom_272	10019694	0.015099119999999999	19.28295433311723	not_mentioned	0.9349	not_mentioned	correct	ok	not_mentioned	released	option_probability
Clef	imcs21	test	10019694	symptom_273	10019694	0.015099119999999999	19.28295433311723	not_mentioned	0.8105	not_mentioned	correct	ok	not_mentioned	released	option_probability
Clef	imcs21	test	10019694	symptom_274	10019694	0.015099119999999999	19.28295433311723	not_mentioned	0.884	not_mentioned	correct	ok	not_mentioned	released	option_probability
Clef	imcs21	test	10019694	symptom_275	10019694	0.015099119999999999	19.28295433311723	not_mentioned	0.6472	not_mentioned	correct	ok	not_mentioned	released	option_probability
Clef	imcs21	test	10019694	symptom_276	10019694	0.015099119999999999	19.28295433311723	not_mentioned	0.9146	not_mentioned	correct	ok	not_mentioned	released	option_probability
Clef	imcs21	test	10019694	symptom_277	10019694	0.015099119999999999	19.28295433311723	not_mentioned	0.8927	not_mentioned	correct	ok	not_mentioned	released	option_probability
Clef	imcs21	test	10019694	symptom_278	10019694	0.015099119999999999	19.28295433311723	not_mentioned	0.7992	not_mentioned	correct	ok	not_mentioned	released	option_probability
Clef	imcs21	test	10019694	symptom_279	10019694	0.015099119999999999	19.28295433311723	not_mentioned	0.8447	not_mentioned	correct	ok	not_mentioned	released	option_probability
Clef	imcs21	test	10019694	symptom_280	10019694	0.015099119999999999	19.28295433311723	not_mentioned	0.9244	not_mentioned	correct	ok	not_mentioned	released	option_probability
Clef	imcs21	test	10019694	symptom_281	10019694	0.015099119999999999	19.28295433311723	not_mentioned	0.5874	not_mentioned	correct	ok	not_mentioned	released	option_probability
Clef	imcs21	test	10019694	symptom_282	10019694	0.015099119999999999	19.28295433311723	not_mentioned	0.791	not_mentioned	correct	ok	not_mentioned	released	option_probability
Clef	imcs21	test	10019694	symptom_283	10019694	0.015099119999999999	19.28295433311723	not_mentioned	0.8274	not_mentioned	correct	ok	not_mentioned	released	option_probability
Clef	imcs21	test	10019694	symptom_284	10019694	0.015099119999999999	19.28295433311723	not_mentioned	0.7977	not_mentioned	correct	ok	not_mentioned	released	option_probability
Clef	imcs21	test	10019694	symptom_285	10019694	0.015099119999999999	19.28295433311723	not_mentioned	0.7295	not_mentioned	correct	ok	not_mentioned	released	option_probability
Clef	imcs21	test	10019694	symptom_286	10019694	0.015099119999999999	19.28295433311723	not_mentioned	0.8982	not_mentioned	correct	ok	not_mentioned	released	option_probability
Clef	imcs21	test	10019694	symptom_287	10019694	0.015099119999999999	19.28295433311723	not_mentioned	0.9329	not_mentioned	correct	ok	not_mentioned	released	option_probability
Clef	imcs21	test	10019694	symptom_288	10019694	0.015099119999999999	19.28295433311723	not_mentioned	0.801	not_mentioned	correct	ok	not_mentioned	released	option_probability
Clef	imcs21	test	10019694	symptom_289	10019694	0.015099119999999999	19.28295433311723	not_mentioned	0.9288	not_mentioned	correct	ok	not_mentioned	released	option_probability
Clef	imcs21	test	10019694	symptom_290	10019694	0.015099119999999999	19.28295433311723	not_mentioned	0.8894	not_mentioned	correct	ok	not_mentioned	released	option_probability
Clef	imcs21	test	10019694	symptom_291	10019694	0.015099119999999999	19.28295433311723	not_mentioned	0.8241	not_mentioned	correct	ok	not_mentioned	released	option_probability
Clef	imcs21	test	10019694	symptom_292	10019694	0.015099119999999999	19.28295433311723	not_mentioned	0.4355	not_mentioned	correct	ok	not_mentioned	released	option_probability
Clef	imcs21	test	10019694	symptom_293	10019694	0.015099119999999999	19.28295433311723	not_mentioned	0.5591	not_mentioned	correct	ok	not_mentioned	released	option_probability
Clef	imcs21	test	10019694	symptom_294	10019694	0.015099119999999999	19.28295433311723	not_mentioned	0.8062	not_mentioned	correct	ok	not_mentioned	released	option_probability
Clef	imcs21	test	10019694	symptom_295	10019694	0.015099119999999999	19.28295433311723	not_mentioned	0.9467	not_mentioned	correct	ok	not_mentioned	released	option_probability
Clef	imcs21	test	10019694	symptom_296	10019694	0.015099119999999999	19.28295433311723	not_mentioned	0.936	not_mentioned	correct	ok	not_mentioned	released	option_probability
Clef	imcs21	test	10019694	symptom_297	10019694	0.015099119999999999	19.28295433311723	not_mentioned	0.8421	not_mentioned	correct	ok	not_mentioned	released	option_probability
Clef	imcs21	test	10019694	symptom_298	10019694	0.015099119999999999	19.28295433311723	not_mentioned	0.8833	not_mentioned	correct	ok	not_mentioned	released	option_probability
Clef	imcs21	test	10019694	symptom_299	10019694	0.015099119999999999	19.28295433311723	not_mentioned	0.7743	not_mentioned	correct	ok	not_mentioned	released	option_probability
Clef	imcs21	test	10019694	symptom_300	10019694	0.015099119999999999	19.28295433311723	not_mentioned	0.8233	not_mentioned	correct	ok	not_mentioned	released	option_probability
Clef	imcs21	test	10019694	symptom_301	10019694	0.015099119999999999	19.28295433311723	not_mentioned	0.9494	not_mentioned	correct	ok	not_mentioned	released	option_probability
Clef	imcs21	test	10019694	symptom_302	10019694	0.015099119999999999	19.28295433311723	not_mentioned	0.7471	not_mentioned	correct	ok	not_mentioned	released	option_probability
Clef	imcs21	test	10019694	symptom_303	10019694	0.015099119999999999	19.28295433311723	not_mentioned	0.8563	not_mentioned	correct	ok	not_mentioned	released	option_probability
Clef	imcs21	test	10019694	symptom_304	10019694	0.015099119999999999	19.28295433311723	not_mentioned	0.8361	not_mentioned	correct	ok	not_mentioned	released	option_probability
Clef	imcs21	test	10019694	symptom_305	10019694	0.015099119999999999	19.28295433311723	not_mentioned	0.898	not_mentioned	correct	ok	not_mentioned	released	option_probability
Clef	imcs21	test	10019694	symptom_306	10019694	0.015099119999999999	19.28295433311723	not_mentioned	0.617	not_mentioned	correct	ok	not_mentioned	released	option_probability
Clef	imcs21	test	10019694	symptom_307	10019694	0.015099119999999999	19.28295433311723	not_mentioned	0.6039	not_mentioned	correct	ok	not_mentioned	released	option_probability
Clef	imcs21	test	10019694	symptom_308	10019694	0.015099119999999999	19.28295433311723	not_mentioned	0.661	not_mentioned	correct	ok	not_mentioned	released	option_probability
Clef	imcs21	test	10019694	symptom_309	10019694	0.015099119999999999	19.28295433311723	not_mentioned	0.9312	not_mentioned	correct	ok	not_mentioned	released	option_probability
Clef	imcs21	test	10019694	symptom_310	10019694	0.015099119999999999	19.28295433311723	not_mentioned	0.8291	not_mentioned	correct	ok	not_mentioned	released	option_probability
Clef	imcs21	test	10019694	symptom_311	10019694	0.015099119999999999	19.28295433311723	not_mentioned	0.8589	not_mentioned	correct	ok	not_mentioned	released	option_probability
Clef	imcs21	test	10019694	symptom_312	10019694	0.015099119999999999	19.28295433311723	not_mentioned	0.8608	not_mentioned	correct	ok	not_mentioned	released	option_probability
Clef	imcs21	test	10019694	symptom_313	10019694	0.015099119999999999	19.28295433311723	not_mentioned	0.5917	not_mentioned	correct	ok	not_mentioned	released	option_probability
Clef	imcs21	test	10019694	symptom_314	10019694	0.015099119999999999	19.28295433311723	not_mentioned	0.9288	not_mentioned	correct	ok	not_mentioned	released	option_probability
Clef	imcs21	test	10019694	symptom_315	10019694	0.015099119999999999	19.28295433311723	not_mentioned	0.8518	not_mentioned	correct	ok	not_mentioned	released	option_probability
Clef	imcs21	test	10019694	symptom_316	10019694	0.015099119999999999	19.28295433311723	not_mentioned	0.848	not_mentioned	correct	ok	not_mentioned	released	option_probability
Clef	imcs21	test	10019694	symptom_317	10019694	0.015099119999999999	19.28295433311723	not_mentioned	0.9089	not_mentioned	correct	ok	not_mentioned	released	option_probability
Clef	imcs21	test	10019694	symptom_318	10019694	0.015099119999999999	19.28295433311723	not_mentioned	0.8136	not_mentioned	correct	ok	not_mentioned	released	option_probability
Clef	imcs21	test	10019694	symptom_319	10019694	0.015099119999999999	19.28295433311723	not_mentioned	0.8474	not_mentioned	correct	ok	not_mentioned	released	option_probability
Clef	imcs21	test	10019694	symptom_320	10019694	0.015099119999999999	19.28295433311723	not_mentioned	0.818	not_mentioned	correct	ok	not_mentioned	released	option_probability
Clef	imcs21	test	10019694	symptom_321	10019694	0.015099119999999999	19.28295433311723	not_mentioned	0.9714	not_mentioned	correct	ok	not_mentioned	released	option_probability
Clef	imcs21	test	10019694	symptom_322	10019694	0.015099119999999999	19.28295433311723	not_mentioned	0.9725	not_mentioned	correct	ok	not_mentioned	released	option_probability
Clef	imcs21	test	10019694	symptom_323	10019694	0.015099119999999999	19.28295433311723	not_mentioned	0.9777	not_mentioned	correct	ok	not_mentioned	released	option_probability
Clef	imcs21	test	10019694	symptom_324	10019694	0.015099119999999999	19.28295433311723	not_mentioned	0.9714	not_mentioned	correct	ok	not_mentioned	released	option_probability
Clef	imcs21	test	10019694	symptom_325	10019694	0.015099119999999999	19.28295433311723	not_mentioned	0.9655	not_mentioned	correct	ok	not_mentioned	released	option_probability
Clef	imcs21	test	10019694	symptom_326	10019694	0.015099119999999999	19.28295433311723	not_mentioned	0.8169	not_mentioned	correct	ok	not_mentioned	released	option_probability
Clef	imcs21	test	10019694	symptom_327	10019694	0.015099119999999999	19.28295433311723	not_mentioned	0.935	not_mentioned	correct	ok	not_mentioned	released	option_probability
Clef	imcs21	test	10019694	symptom_328	10019694	0.015099119999999999	19.28295433311723	not_mentioned	0.9157	not_mentioned	correct	ok	not_mentioned	released	option_probability
Clef	imcs21	test	10019694	symptom_329	10019694	0.015099119999999999	19.28295433311723	not_mentioned	0.9663	not_mentioned	correct	ok	not_mentioned	released	option_probability
Clef	imcs21	test	10019694	symptom_330	10019694	0.015099119999999999	19.28295433311723	not_mentioned	0.9481	not_mentioned	correct	ok	not_mentioned	released	option_probability
Clef	imcs21	test	10019833	symptom_000	10019833	0.015423119999999998	21.094434334198013	not_mentioned	0.6111	not_mentioned	correct	ok	not_mentioned	released	option_probability
Clef	imcs21	test	10019833	symptom_001	10019833	0.015423119999999998	21.094434334198013	negative	0.969	negative	correct	ok	negative	released	option_probability
Clef	imcs21	test	10019833	symptom_002	10019833	0.015423119999999998	21.094434334198013	not_mentioned	0.9131	not_mentioned	correct	ok	not_mentioned	released	option_probability
Clef	imcs21	test	10019833	symptom_003	10019833	0.015423119999999998	21.094434334198013	not_mentioned	0.8461	not_mentioned	correct	ok	not_mentioned	released	option_probability
Clef	imcs21	test	10019833	symptom_004	10019833	0.015423119999999998	21.094434334198013	positive	0.938	uncertain	incorrect	ok	uncertain	released	option_probability
Clef	imcs21	test	10019833	symptom_005	10019833	0.015423119999999998	21.094434334198013	not_mentioned	0.9114	not_mentioned	correct	ok	not_mentioned	released	option_probability
Clef	imcs21	test	10019833	symptom_006	10019833	0.015423119999999998	21.094434334198013	not_mentioned	0.8403	not_mentioned	correct	ok	not_mentioned	released	option_probability
Clef	imcs21	test	10019833	symptom_007	10019833	0.015423119999999998	21.094434334198013	negative	0.7251	not_mentioned	incorrect	ok	not_mentioned	released	option_probability
Clef	imcs21	test	10019833	symptom_008	10019833	0.015423119999999998	21.094434334198013	positive	0.8147	positive	correct	ok	positive	released	option_probability
Clef	imcs21	test	10019833	symptom_009	10019833	0.015423119999999998	21.094434334198013	not_mentioned	0.4998	not_mentioned	correct	ok	not_mentioned	released	option_probability
Clef	imcs21	test	10019833	symptom_010	10019833	0.015423119999999998	21.094434334198013	positive	0.4773	positive	correct	ok	positive	released	option_probability
Clef	imcs21	test	10019833	symptom_011	10019833	0.015423119999999998	21.094434334198013	not_mentioned	0.8215	not_mentioned	correct	ok	not_mentioned	released	option_probability
Clef	imcs21	test	10019833	symptom_012	10019833	0.015423119999999998	21.094434334198013	not_mentioned	0.6814	not_mentioned	correct	ok	not_mentioned	released	option_probability
Clef	imcs21	test	10019833	symptom_013	10019833	0.015423119999999998	21.094434334198013	not_mentioned	0.9013	not_mentioned	correct	ok	not_mentioned	released	option_probability
Clef	imcs21	test	10019833	symptom_014	10019833	0.015423119999999998	21.094434334198013	not_mentioned	0.4086	not_mentioned	correct	ok	not_mentioned	released	option_probability
Clef	imcs21	test	10019833	symptom_015	10019833	0.015423119999999998	21.094434334198013	negative	0.544	not_mentioned	incorrect	ok	not_mentioned	released	option_probability
Clef	imcs21	test	10019833	symptom_016	10019833	0.015423119999999998	21.094434334198013	not_mentioned	0.8706	not_mentioned	correct	ok	not_mentioned	released	option_probability
Clef	imcs21	test	10019833	symptom_017	10019833	0.015423119999999998	21.094434334198013	not_mentioned	0.8616	not_mentioned	correct	ok	not_mentioned	released	option_probability
Clef	imcs21	test	10019833	symptom_018	10019833	0.015423119999999998	21.094434334198013	not_mentioned	0.9223	not_mentioned	correct	ok	not_mentioned	released	option_probability
Clef	imcs21	test	10019833	symptom_019	10019833	0.015423119999999998	21.094434334198013	not_mentioned	0.9443	not_mentioned	correct	ok	not_mentioned	released	option_probability
Clef	imcs21	test	10019833	symptom_020	10019833	0.015423119999999998	21.094434334198013	not_mentioned	0.5132	not_mentioned	correct	ok	not_mentioned	released	option_probability
Clef	imcs21	test	10019833	symptom_021	10019833	0.015423119999999998	21.094434334198013	not_mentioned	0.7076	not_mentioned	correct	ok	not_mentioned	released	option_probability
Clef	imcs21	test	10019833	symptom_022	10019833	0.015423119999999998	21.094434334198013	not_mentioned	0.9267	not_mentioned	correct	ok	not_mentioned	released	option_probability
Clef	imcs21	test	10019833	symptom_023	10019833	0.015423119999999998	21.094434334198013	positive	0.3958	positive	correct	ok	positive	released	option_probability
Clef	imcs21	test	10019833	symptom_024	10019833	0.015423119999999998	21.094434334198013	not_mentioned	0.9036	not_mentioned	correct	ok	not_mentioned	released	option_probability
Clef	imcs21	test	10019833	symptom_025	10019833	0.015423119999999998	21.094434334198013	not_mentioned	0.8949	not_mentioned	correct	ok	not_mentioned	released	option_probability
Clef	imcs21	test	10019833	symptom_026	10019833	0.015423119999999998	21.094434334198013	not_mentioned	0.883	not_mentioned	correct	ok	not_mentioned	released	option_probability
Clef	imcs21	test	10019833	symptom_027	10019833	0.015423119999999998	21.094434334198013	not_mentioned	0.8272	not_mentioned	correct	ok	not_mentioned	released	option_probability
Clef	imcs21	test	10019833	symptom_028	10019833	0.015423119999999998	21.094434334198013	not_mentioned	0.8437	not_mentioned	correct	ok	not_mentioned	released	option_probability
Clef	imcs21	test	10019833	symptom_029	10019833	0.015423119999999998	21.094434334198013	not_mentioned	0.5744	not_mentioned	correct	ok	not_mentioned	released	option_probability
Clef	imcs21	test	10019833	symptom_030	10019833	0.015423119999999998	21.094434334198013	negative	0.755	not_mentioned	incorrect	ok	not_mentioned	released	option_probability
Clef	imcs21	test	10019833	symptom_031	10019833	0.015423119999999998	21.094434334198013	not_mentioned	0.738	not_mentioned	correct	ok	not_mentioned	released	option_probability
Clef	imcs21	test	10019833	symptom_032	10019833	0.015423119999999998	21.094434334198013	positive	0.7364	positive	correct	ok	positive	released	option_probability
Clef	imcs21	test	10019833	symptom_033	10019833	0.015423119999999998	21.094434334198013	not_mentioned	0.9697	not_mentioned	correct	ok	not_mentioned	released	option_probability
Clef	imcs21	test	10019833	symptom_034	10019833	0.015423119999999998	21.094434334198013	not_mentioned	0.732	not_mentioned	correct	ok	not_mentioned	released	option_probability
Clef	imcs21	test	10019833	symptom_035	10019833	0.015423119999999998	21.094434334198013	not_mentioned	0.752	not_mentioned	correct	ok	not_mentioned	released	option_probability
Clef	imcs21	test	10019833	symptom_036	10019833	0.015423119999999998	21.094434334198013	not_mentioned	0.7626	not_mentioned	correct	ok	not_mentioned	released	option_probability
Clef	imcs21	test	10019833	symptom_037	10019833	0.015423119999999998	21.094434334198013	not_mentioned	0.4436	not_mentioned	correct	ok	not_mentioned	released	option_probability
Clef	imcs21	test	10019833	symptom_038	10019833	0.015423119999999998	21.094434334198013	not_mentioned	0.6509	not_mentioned	correct	ok	not_mentioned	released	option_probability
Clef	imcs21	test	10019833	symptom_039	10019833	0.015423119999999998	21.094434334198013	not_mentioned	0.5598	not_mentioned	correct	ok	not_mentioned	released	option_probability
Clef	imcs21	test	10019833	symptom_040	10019833	0.015423119999999998	21.094434334198013	not_mentioned	0.905	not_mentioned	correct	ok	not_mentioned	released	option_probability
Clef	imcs21	test	10019833	symptom_041	10019833	0.015423119999999998	21.094434334198013	not_mentioned	0.7936	not_mentioned	correct	ok	not_mentioned	released	option_probability
Clef	imcs21	test	10019833	symptom_042	10019833	0.015423119999999998	21.094434334198013	not_mentioned	0.8312	not_mentioned	correct	ok	not_mentioned	released	option_probability
Clef	imcs21	test	10019833	symptom_043	10019833	0.015423119999999998	21.094434334198013	not_mentioned	0.7594	not_mentioned	correct	ok	not_mentioned	released	option_probability
Clef	imcs21	test	10019833	symptom_044	10019833	0.015423119999999998	21.094434334198013	not_mentioned	0.8623	not_mentioned	correct	ok	not_mentioned	released	option_probability
Clef	imcs21	test	10019833	symptom_045	10019833	0.015423119999999998	21.094434334198013	not_mentioned	0.8844	not_mentioned	correct	ok	not_mentioned	released	option_probability
Clef	imcs21	test	10019833	symptom_046	10019833	0.015423119999999998	21.094434334198013	negative	0.4791	not_mentioned	incorrect	ok	not_mentioned	released	option_probability
Clef	imcs21	test	10019833	symptom_047	10019833	0.015423119999999998	21.094434334198013	not_mentioned	0.8027	not_mentioned	correct	ok	not_mentioned	released	option_probability
Clef	imcs21	test	10019833	symptom_048	10019833	0.015423119999999998	21.094434334198013	not_mentioned	0.8911	not_mentioned	correct	ok	not_mentioned	released	option_probability
Clef	imcs21	test	10019833	symptom_049	10019833	0.015423119999999998	21.094434334198013	not_mentioned	0.8655	not_mentioned	correct	ok	not_mentioned	released	option_probability
Clef	imcs21	test	10019833	symptom_050	10019833	0.015423119999999998	21.094434334198013	not_mentioned	0.7651	not_mentioned	correct	ok	not_mentioned	released	option_probability
Clef	imcs21	test	10019833	symptom_051	10019833	0.015423119999999998	21.094434334198013	not_mentioned	0.8374	not_mentioned	correct	ok	not_mentioned	released	option_probability
Clef	imcs21	test	10019833	symptom_052	10019833	0.015423119999999998	21.094434334198013	not_mentioned	0.7583	not_mentioned	correct	ok	not_mentioned	released	option_probability
Clef	imcs21	test	10019833	symptom_053	10019833	0.015423119999999998	21.094434334198013	not_mentioned	0.7342	not_mentioned	correct	ok	not_mentioned	released	option_probability
Clef	imcs21	test	10019833	symptom_054	10019833	0.015423119999999998	21.094434334198013	not_mentioned	0.9371	not_mentioned	correct	ok	not_mentioned	released	option_probability
Clef	imcs21	test	10019833	symptom_055	10019833	0.015423119999999998	21.094434334198013	not_mentioned	0.893	not_mentioned	correct	ok	not_mentioned	released	option_probability
Clef	imcs21	test	10019833	symptom_056	10019833	0.015423119999999998	21.094434334198013	not_mentioned	0.6709	not_mentioned	correct	ok	not_mentioned	released	option_probability
Clef	imcs21	test	10019833	symptom_057	10019833	0.015423119999999998	21.094434334198013	not_mentioned	0.9043	not_mentioned	correct	ok	not_mentioned	released	option_probability
Clef	imcs21	test	10019833	symptom_058	10019833	0.015423119999999998	21.094434334198013	not_mentioned	0.4627	not_mentioned	correct	ok	not_mentioned	released	option_probability
Clef	imcs21	test	10019833	symptom_059	10019833	0.015423119999999998	21.094434334198013	not_mentioned	0.733	not_mentioned	correct	ok	not_mentioned	released	option_probability
Clef	imcs21	test	10019833	symptom_060	10019833	0.015423119999999998	21.094434334198013	positive	0.363	positive	correct	ok	positive	released	option_probability
Clef	imcs21	test	10019833	symptom_061	10019833	0.015423119999999998	21.094434334198013	not_mentioned	0.5277000000000001	not_mentioned	correct	ok	not_mentioned	released	option_probability
Clef	imcs21	test	10019833	symptom_062	10019833	0.015423119999999998	21.094434334198013	not_mentioned	0.8277	not_mentioned	correct	ok	not_mentioned	released	option_probability
Clef	imcs21	test	10019833	symptom_063	10019833	0.015423119999999998	21.094434334198013	not_mentioned	0.7087	not_mentioned	correct	ok	not_mentioned	released	option_probability
Clef	imcs21	test	10019833	symptom_064	10019833	0.015423119999999998	21.094434334198013	not_mentioned	0.6598	not_mentioned	correct	ok	not_mentioned	released	option_probability
Clef	imcs21	test	10019833	symptom_065	10019833	0.015423119999999998	21.094434334198013	not_mentioned	0.9574	not_mentioned	correct	ok	not_mentioned	released	option_probability
Clef	imcs21	test	10019833	symptom_066	10019833	0.015423119999999998	21.094434334198013	not_mentioned	0.6687	not_mentioned	correct	ok	not_mentioned	released	option_probability
Clef	imcs21	test	10019833	symptom_067	10019833	0.015423119999999998	21.094434334198013	not_mentioned	0.934	not_mentioned	correct	ok	not_mentioned	released	option_probability
Clef	imcs21	test	10019833	symptom_068	10019833	0.015423119999999998	21.094434334198013	not_mentioned	0.8848	not_mentioned	correct	ok	not_mentioned	released	option_probability
Clef	imcs21	test	10019833	symptom_069	10019833	0.015423119999999998	21.094434334198013	not_mentioned	0.8759	not_mentioned	correct	ok	not_mentioned	released	option_probability
Clef	imcs21	test	10019833	symptom_070	10019833	0.015423119999999998	21.094434334198013	not_mentioned	0.8686	not_mentioned	correct	ok	not_mentioned	released	option_probability
Clef	imcs21	test	10019833	symptom_071	10019833	0.015423119999999998	21.094434334198013	not_mentioned	0.9355	not_mentioned	correct	ok	not_mentioned	released	option_probability
Clef	imcs21	test	10019833	symptom_072	10019833	0.015423119999999998	21.094434334198013	not_mentioned	0.913	not_mentioned	correct	ok	not_mentioned	released	option_probability
Clef	imcs21	test	10019833	symptom_073	10019833	0.015423119999999998	21.094434334198013	not_mentioned	0.9122	not_mentioned	correct	ok	not_mentioned	released	option_probability
Clef	imcs21	test	10019833	symptom_074	10019833	0.015423119999999998	21.094434334198013	not_mentioned	0.8278	not_mentioned	correct	ok	not_mentioned	released	option_probability
Clef	imcs21	test	10019833	symptom_075	10019833	0.015423119999999998	21.094434334198013	negative	0.8817	negative	correct	ok	negative	released	option_probability
Clef	imcs21	test	10019833	symptom_076	10019833	0.015423119999999998	21.094434334198013	not_mentioned	0.8426	not_mentioned	correct	ok	not_mentioned	released	option_probability
Clef	imcs21	test	10019833	symptom_077	10019833	0.015423119999999998	21.094434334198013	not_mentioned	0.9007000000000001	not_mentioned	correct	ok	not_mentioned	released	option_probability
Clef	imcs21	test	10019833	symptom_078	10019833	0.015423119999999998	21.094434334198013	not_mentioned	0.8824	not_mentioned	correct	ok	not_mentioned	released	option_probability
Clef	imcs21	test	10019833	symptom_079	10019833	0.015423119999999998	21.094434334198013	not_mentioned	0.6736	not_mentioned	correct	ok	not_mentioned	released	option_probability
Clef	imcs21	test	10019833	symptom_080	10019833	0.015423119999999998	21.094434334198013	negative	0.4356	not_mentioned	incorrect	ok	not_mentioned	released	option_probability
Clef	imcs21	test	10019833	symptom_081	10019833	0.015423119999999998	21.094434334198013	not_mentioned	0.787	not_mentioned	correct	ok	not_mentioned	released	option_probability
Clef	imcs21	test	10019833	symptom_082	10019833	0.015423119999999998	21.094434334198013	not_mentioned	0.8509	not_mentioned	correct	ok	not_mentioned	released	option_probability
Clef	imcs21	test	10019833	symptom_083	10019833	0.015423119999999998	21.094434334198013	not_mentioned	0.7107	not_mentioned	correct	ok	not_mentioned	released	option_probability
Clef	imcs21	test	10019833	symptom_084	10019833	0.015423119999999998	21.094434334198013	not_mentioned	0.9177	not_mentioned	correct	ok	not_mentioned	released	option_probability
Clef	imcs21	test	10019833	symptom_085	10019833	0.015423119999999998	21.094434334198013	not_mentioned	0.7236	not_mentioned	correct	ok	not_mentioned	released	option_probability
Clef	imcs21	test	10019833	symptom_086	10019833	0.015423119999999998	21.094434334198013	positive	0.4081	not_mentioned	incorrect	ok	not_mentioned	released	option_probability
Clef	imcs21	test	10019833	symptom_087	10019833	0.015423119999999998	21.094434334198013	not_mentioned	0.6978	not_mentioned	correct	ok	not_mentioned	released	option_probability
Clef	imcs21	test	10019833	symptom_088	10019833	0.015423119999999998	21.094434334198013	not_mentioned	0.9117	not_mentioned	correct	ok	not_mentioned	released	option_probability
Clef	imcs21	test	10019833	symptom_089	10019833	0.015423119999999998	21.094434334198013	not_mentioned	0.6168	not_mentioned	correct	ok	not_mentioned	released	option_probability
Clef	imcs21	test	10019833	symptom_090	10019833	0.015423119999999998	21.094434334198013	not_mentioned	0.8608	not_mentioned	correct	ok	not_mentioned	released	option_probability
Clef	imcs21	test	10019833	symptom_091	10019833	0.015423119999999998	21.094434334198013	not_mentioned	0.8128	not_mentioned	correct	ok	not_mentioned	released	option_probability
Clef	imcs21	test	10019833	symptom_092	10019833	0.015423119999999998	21.094434334198013	not_mentioned	0.6315	not_mentioned	correct	ok	not_mentioned	released	option_probability
Clef	imcs21	test	10019833	symptom_093	10019833	0.015423119999999998	21.094434334198013	not_mentioned	0.7143	not_mentioned	correct	ok	not_mentioned	released	option_probability
Clef	imcs21	test	10019833	symptom_094	10019833	0.015423119999999998	21.094434334198013	not_mentioned	0.8519	not_mentioned	correct	ok	not_mentioned	released	option_probability
Clef	imcs21	test	10019833	symptom_095	10019833	0.015423119999999998	21.094434334198013	not_mentioned	0.6292	not_mentioned	correct	ok	not_mentioned	released	option_probability
Clef	imcs21	test	10019833	symptom_096	10019833	0.015423119999999998	21.094434334198013	not_mentioned	0.6626	not_mentioned	correct	ok	not_mentioned	released	option_probability
Clef	imcs21	test	10019833	symptom_097	10019833	0.015423119999999998	21.094434334198013	not_mentioned	0.8329	not_mentioned	correct	ok	not_mentioned	released	option_probability
Clef	imcs21	test	10019833	symptom_098	10019833	0.015423119999999998	21.094434334198013	not_mentioned	0.5103	not_mentioned	correct	ok	not_mentioned	released	option_probability
Clef	imcs21	test	10019833	symptom_099	10019833	0.015423119999999998	21.094434334198013	not_mentioned	0.5593	not_mentioned	correct	ok	not_mentioned	released	option_probability
Clef	imcs21	test	10019833	symptom_100	10019833	0.015423119999999998	21.094434334198013	negative	0.5567	not_mentioned	incorrect	ok	not_mentioned	released	option_probability
Clef	imcs21	test	10019833	symptom_101	10019833	0.015423119999999998	21.094434334198013	not_mentioned	0.8029	not_mentioned	correct	ok	not_mentioned	released	option_probability
Clef	imcs21	test	10019833	symptom_102	10019833	0.015423119999999998	21.094434334198013	not_mentioned	0.798	not_mentioned	correct	ok	not_mentioned	released	option_probability
Clef	imcs21	test	10019833	symptom_103	10019833	0.015423119999999998	21.094434334198013	not_mentioned	0.8533	not_mentioned	correct	ok	not_mentioned	released	option_probability
Clef	imcs21	test	10019833	symptom_104	10019833	0.015423119999999998	21.094434334198013	not_mentioned	0.8977	not_mentioned	correct	ok	not_mentioned	released	option_probability
Clef	imcs21	test	10019833	symptom_105	10019833	0.015423119999999998	21.094434334198013	not_mentioned	0.632	not_mentioned	correct	ok	not_mentioned	released	option_probability
Clef	imcs21	test	10019833	symptom_106	10019833	0.015423119999999998	21.094434334198013	not_mentioned	0.8217	not_mentioned	correct	ok	not_mentioned	released	option_probability
Clef	imcs21	test	10019833	symptom_107	10019833	0.015423119999999998	21.094434334198013	not_mentioned	0.7004	not_mentioned	correct	ok	not_mentioned	released	option_probability
Clef	imcs21	test	10019833	symptom_108	10019833	0.015423119999999998	21.094434334198013	not_mentioned	0.7891	not_mentioned	correct	ok	not_mentioned	released	option_probability
Clef	imcs21	test	10019833	symptom_109	10019833	0.015423119999999998	21.094434334198013	not_mentioned	0.4688	not_mentioned	correct	ok	not_mentioned	released	option_probability
Clef	imcs21	test	10019833	symptom_110	10019833	0.015423119999999998	21.094434334198013	not_mentioned	0.8327	not_mentioned	correct	ok	not_mentioned	released	option_probability
Clef	imcs21	test	10019833	symptom_111	10019833	0.015423119999999998	21.094434334198013	not_mentioned	0.6413	not_mentioned	correct	ok	not_mentioned	released	option_probability
Clef	imcs21	test	10019833	symptom_112	10019833	0.015423119999999998	21.094434334198013	not_mentioned	0.8815	not_mentioned	correct	ok	not_mentioned	released	option_probability
Clef	imcs21	test	10019833	symptom_113	10019833	0.015423119999999998	21.094434334198013	not_mentioned	0.7881	not_mentioned	correct	ok	not_mentioned	released	option_probability
Clef	imcs21	test	10019833	symptom_114	10019833	0.015423119999999998	21.094434334198013	not_mentioned	0.916	not_mentioned	correct	ok	not_mentioned	released	option_probability
Clef	imcs21	test	10019833	symptom_115	10019833	0.015423119999999998	21.094434334198013	not_mentioned	0.4733	not_mentioned	correct	ok	not_mentioned	released	option_probability
Clef	imcs21	test	10019833	symptom_116	10019833	0.015423119999999998	21.094434334198013	not_mentioned	0.6589	not_mentioned	correct	ok	not_mentioned	released	option_probability
Clef	imcs21	test	10019833	symptom_117	10019833	0.015423119999999998	21.094434334198013	not_mentioned	0.8806	not_mentioned	correct	ok	not_mentioned	released	option_probability
Clef	imcs21	test	10019833	symptom_118	10019833	0.015423119999999998	21.094434334198013	not_mentioned	0.8616	not_mentioned	correct	ok	not_mentioned	released	option_probability
Clef	imcs21	test	10019833	symptom_119	10019833	0.015423119999999998	21.094434334198013	not_mentioned	0.5832	not_mentioned	correct	ok	not_mentioned	released	option_probability
Clef	imcs21	test	10019833	symptom_120	10019833	0.015423119999999998	21.094434334198013	not_mentioned	0.7457	not_mentioned	correct	ok	not_mentioned	released	option_probability
Clef	imcs21	test	10019833	symptom_121	10019833	0.015423119999999998	21.094434334198013	not_mentioned	0.5845	not_mentioned	correct	ok	not_mentioned	released	option_probability
Clef	imcs21	test	10019833	symptom_122	10019833	0.015423119999999998	21.094434334198013	not_mentioned	0.5515	not_mentioned	correct	ok	not_mentioned	released	option_probability
Clef	imcs21	test	10019833	symptom_123	10019833	0.015423119999999998	21.094434334198013	not_mentioned	0.5028	not_mentioned	correct	ok	not_mentioned	released	option_probability
Clef	imcs21	test	10019833	symptom_124	10019833	0.015423119999999998	21.094434334198013	negative	0.5085000000000001	not_mentioned	incorrect	ok	not_mentioned	released	option_probability
Clef	imcs21	test	10019833	symptom_125	10019833	0.015423119999999998	21.094434334198013	not_mentioned	0.8892	not_mentioned	correct	ok	not_mentioned	released	option_probability
Clef	imcs21	test	10019833	symptom_126	10019833	0.015423119999999998	21.094434334198013	not_mentioned	0.9129	not_mentioned	correct	ok	not_mentioned	released	option_probability
Clef	imcs21	test	10019833	symptom_127	10019833	0.015423119999999998	21.094434334198013	not_mentioned	0.7264	not_mentioned	correct	ok	not_mentioned	released	option_probability
Clef	imcs21	test	10019833	symptom_128	10019833	0.015423119999999998	21.094434334198013	not_mentioned	0.6806	not_mentioned	correct	ok	not_mentioned	released	option_probability
Clef	imcs21	test	10019833	symptom_129	10019833	0.015423119999999998	21.094434334198013	not_mentioned	0.9287	not_mentioned	correct	ok	not_mentioned	released	option_probability
Clef	imcs21	test	10019833	symptom_130	10019833	0.015423119999999998	21.094434334198013	not_mentioned	0.758	not_mentioned	correct	ok	not_mentioned	released	option_probability
Clef	imcs21	test	10019833	symptom_131	10019833	0.015423119999999998	21.094434334198013	not_mentioned	0.7374	not_mentioned	correct	ok	not_mentioned	released	option_probability
Clef	imcs21	test	10019833	symptom_132	10019833	0.015423119999999998	21.094434334198013	not_mentioned	0.9454	not_mentioned	correct	ok	not_mentioned	released	option_probability
Clef	imcs21	test	10019833	symptom_133	10019833	0.015423119999999998	21.094434334198013	not_mentioned	0.8822	not_mentioned	correct	ok	not_mentioned	released	option_probability
Clef	imcs21	test	10019833	symptom_134	10019833	0.015423119999999998	21.094434334198013	not_mentioned	0.7793	not_mentioned	correct	ok	not_mentioned	released	option_probability
Clef	imcs21	test	10019833	symptom_135	10019833	0.015423119999999998	21.094434334198013	not_mentioned	0.8295	not_mentioned	correct	ok	not_mentioned	released	option_probability
Clef	imcs21	test	10019833	symptom_136	10019833	0.015423119999999998	21.094434334198013	not_mentioned	0.8599	not_mentioned	correct	ok	not_mentioned	released	option_probability
Clef	imcs21	test	10019833	symptom_137	10019833	0.015423119999999998	21.094434334198013	not_mentioned	0.9123	not_mentioned	correct	ok	not_mentioned	released	option_probability
Clef	imcs21	test	10019833	symptom_138	10019833	0.015423119999999998	21.094434334198013	not_mentioned	0.6611	not_mentioned	correct	ok	not_mentioned	released	option_probability
Clef	imcs21	test	10019833	symptom_139	10019833	0.015423119999999998	21.094434334198013	not_mentioned	0.8633	not_mentioned	correct	ok	not_mentioned	released	option_probability
Clef	imcs21	test	10019833	symptom_140	10019833	0.015423119999999998	21.094434334198013	not_mentioned	0.8869	not_mentioned	correct	ok	not_mentioned	released	option_probability
Clef	imcs21	test	10019833	symptom_141	10019833	0.015423119999999998	21.094434334198013	not_mentioned	0.8528	not_mentioned	correct	ok	not_mentioned	released	option_probability
Clef	imcs21	test	10019833	symptom_142	10019833	0.015423119999999998	21.094434334198013	not_mentioned	0.8801	not_mentioned	correct	ok	not_mentioned	released	option_probability
Clef	imcs21	test	10019833	symptom_143	10019833	0.015423119999999998	21.094434334198013	not_mentioned	0.9174	not_mentioned	correct	ok	not_mentioned	released	option_probability
Clef	imcs21	test	10019833	symptom_144	10019833	0.015423119999999998	21.094434334198013	not_mentioned	0.928	not_mentioned	correct	ok	not_mentioned	released	option_probability
Clef	imcs21	test	10019833	symptom_145	10019833	0.015423119999999998	21.094434334198013	not_mentioned	0.9334	not_mentioned	correct	ok	not_mentioned	released	option_probability
Clef	imcs21	test	10019833	symptom_146	10019833	0.015423119999999998	21.094434334198013	not_mentioned	0.8093	not_mentioned	correct	ok	not_mentioned	released	option_probability
Clef	imcs21	test	10019833	symptom_147	10019833	0.015423119999999998	21.094434334198013	not_mentioned	0.9312	not_mentioned	correct	ok	not_mentioned	released	option_probability
Clef	imcs21	test	10019833	symptom_148	10019833	0.015423119999999998	21.094434334198013	not_mentioned	0.7026	not_mentioned	correct	ok	not_mentioned	released	option_probability
Clef	imcs21	test	10019833	symptom_149	10019833	0.015423119999999998	21.094434334198013	uncertain	0.9603	not_mentioned	incorrect	ok	not_mentioned	released	option_probability
Clef	imcs21	test	10019833	symptom_150	10019833	0.015423119999999998	21.094434334198013	not_mentioned	0.4925	not_mentioned	correct	ok	not_mentioned	released	option_probability
Clef	imcs21	test	10019833	symptom_151	10019833	0.015423119999999998	21.094434334198013	not_mentioned	0.8424	not_mentioned	correct	ok	not_mentioned	released	option_probability
Clef	imcs21	test	10019833	symptom_152	10019833	0.015423119999999998	21.094434334198013	not_mentioned	0.6061	not_mentioned	correct	ok	not_mentioned	released	option_probability
Clef	imcs21	test	10019833	symptom_153	10019833	0.015423119999999998	21.094434334198013	not_mentioned	0.869	not_mentioned	correct	ok	not_mentioned	released	option_probability
Clef	imcs21	test	10019833	symptom_154	10019833	0.015423119999999998	21.094434334198013	not_mentioned	0.4405	not_mentioned	correct	ok	not_mentioned	released	option_probability
Clef	imcs21	test	10019833	symptom_155	10019833	0.015423119999999998	21.094434334198013	not_mentioned	0.5656	not_mentioned	correct	ok	not_mentioned	released	option_probability
Clef	imcs21	test	10019833	symptom_156	10019833	0.015423119999999998	21.094434334198013	not_mentioned	0.8038	not_mentioned	correct	ok	not_mentioned	released	option_probability
Clef	imcs21	test	10019833	symptom_157	10019833	0.015423119999999998	21.094434334198013	not_mentioned	0.6978	not_mentioned	correct	ok	not_mentioned	released	option_probability
Clef	imcs21	test	10019833	symptom_158	10019833	0.015423119999999998	21.094434334198013	not_mentioned	0.6477	not_mentioned	correct	ok	not_mentioned	released	option_probability
Clef	imcs21	test	10019833	symptom_159	10019833	0.015423119999999998	21.094434334198013	not_mentioned	0.8784	not_mentioned	correct	ok	not_mentioned	released	option_probability
Clef	imcs21	test	10019833	symptom_160	10019833	0.015423119999999998	21.094434334198013	not_mentioned	0.633	not_mentioned	correct	ok	not_mentioned	released	option_probability
Clef	imcs21	test	10019833	symptom_161	10019833	0.015423119999999998	21.094434334198013	not_mentioned	0.7434	not_mentioned	correct	ok	not_mentioned	released	option_probability
Clef	imcs21	test	10019833	symptom_162	10019833	0.015423119999999998	21.094434334198013	not_mentioned	0.4306	not_mentioned	correct	ok	not_mentioned	released	option_probability
Clef	imcs21	test	10019833	symptom_163	10019833	0.015423119999999998	21.094434334198013	not_mentioned	0.6065	not_mentioned	correct	ok	not_mentioned	released	option_probability
Clef	imcs21	test	10019833	symptom_164	10019833	0.015423119999999998	21.094434334198013	not_mentioned	0.5659	not_mentioned	correct	ok	not_mentioned	released	option_probability
Clef	imcs21	test	10019833	symptom_165	10019833	0.015423119999999998	21.094434334198013	not_mentioned	0.8653	not_mentioned	correct	ok	not_mentioned	released	option_probability
Clef	imcs21	test	10019833	symptom_166	10019833	0.015423119999999998	21.094434334198013	not_mentioned	0.8953	not_mentioned	correct	ok	not_mentioned	released	option_probability
Clef	imcs21	test	10019833	symptom_167	10019833	0.015423119999999998	21.094434334198013	not_mentioned	0.8098	not_mentioned	correct	ok	not_mentioned	released	option_probability
Clef	imcs21	test	10019833	symptom_168	10019833	0.015423119999999998	21.094434334198013	not_mentioned	0.7906	not_mentioned	correct	ok	not_mentioned	released	option_probability
Clef	imcs21	test	10019833	symptom_169	10019833	0.015423119999999998	21.094434334198013	not_mentioned	0.7758	not_mentioned	correct	ok	not_mentioned	released	option_probability
Clef	imcs21	test	10019833	symptom_170	10019833	0.015423119999999998	21.094434334198013	not_mentioned	0.819	not_mentioned	correct	ok	not_mentioned	released	option_probability
Clef	imcs21	test	10019833	symptom_171	10019833	0.015423119999999998	21.094434334198013	not_mentioned	0.7382	not_mentioned	correct	ok	not_mentioned	released	option_probability
Clef	imcs21	test	10019833	symptom_172	10019833	0.015423119999999998	21.094434334198013	not_mentioned	0.7392	not_mentioned	correct	ok	not_mentioned	released	option_probability
Clef	imcs21	test	10019833	symptom_173	10019833	0.015423119999999998	21.094434334198013	not_mentioned	0.7876	not_mentioned	correct	ok	not_mentioned	released	option_probability
Clef	imcs21	test	10019833	symptom_174	10019833	0.015423119999999998	21.094434334198013	not_mentioned	0.8338	not_mentioned	correct	ok	not_mentioned	released	option_probability
Clef	imcs21	test	10019833	symptom_175	10019833	0.015423119999999998	21.094434334198013	not_mentioned	0.8341	not_mentioned	correct	ok	not_mentioned	released	option_probability
Clef	imcs21	test	10019833	symptom_176	10019833	0.015423119999999998	21.094434334198013	not_mentioned	0.7532	not_mentioned	correct	ok	not_mentioned	released	option_probability
Clef	imcs21	test	10019833	symptom_177	10019833	0.015423119999999998	21.094434334198013	not_mentioned	0.7726	not_mentioned	correct	ok	not_mentioned	released	option_probability
Clef	imcs21	test	10019833	symptom_178	10019833	0.015423119999999998	21.094434334198013	not_mentioned	0.8127	not_mentioned	correct	ok	not_mentioned	released	option_probability
Clef	imcs21	test	10019833	symptom_179	10019833	0.015423119999999998	21.094434334198013	not_mentioned	0.4656	not_mentioned	correct	ok	not_mentioned	released	option_probability
Clef	imcs21	test	10019833	symptom_180	10019833	0.015423119999999998	21.094434334198013	not_mentioned	0.9242	not_mentioned	correct	ok	not_mentioned	released	option_probability
Clef	imcs21	test	10019833	symptom_181	10019833	0.015423119999999998	21.094434334198013	not_mentioned	0.8656	not_mentioned	correct	ok	not_mentioned	released	option_probability
Clef	imcs21	test	10019833	symptom_182	10019833	0.015423119999999998	21.094434334198013	not_mentioned	0.8354	not_mentioned	correct	ok	not_mentioned	released	option_probability
Clef	imcs21	test	10019833	symptom_183	10019833	0.015423119999999998	21.094434334198013	not_mentioned	0.7818	not_mentioned	correct	ok	not_mentioned	released	option_probability
Clef	imcs21	test	10019833	symptom_184	10019833	0.015423119999999998	21.094434334198013	not_mentioned	0.8246	not_mentioned	correct	ok	not_mentioned	released	option_probability
Clef	imcs21	test	10019833	symptom_185	10019833	0.015423119999999998	21.094434334198013	negative	0.5738	not_mentioned	incorrect	ok	not_mentioned	released	option_probability
Clef	imcs21	test	10019833	symptom_186	10019833	0.015423119999999998	21.094434334198013	not_mentioned	0.9226	not_mentioned	correct	ok	not_mentioned	released	option_probability
Clef	imcs21	test	10019833	symptom_187	10019833	0.015423119999999998	21.094434334198013	not_mentioned	0.8331	not_mentioned	correct	ok	not_mentioned	released	option_probability
Clef	imcs21	test	10019833	symptom_188	10019833	0.015423119999999998	21.094434334198013	not_mentioned	0.8476	not_mentioned	correct	ok	not_mentioned	released	option_probability
Clef	imcs21	test	10019833	symptom_189	10019833	0.015423119999999998	21.094434334198013	not_mentioned	0.5078	not_mentioned	correct	ok	not_mentioned	released	option_probability
Clef	imcs21	test	10019833	symptom_190	10019833	0.015423119999999998	21.094434334198013	not_mentioned	0.8209	not_mentioned	correct	ok	not_mentioned	released	option_probability
Clef	imcs21	test	10019833	symptom_191	10019833	0.015423119999999998	21.094434334198013	not_mentioned	0.851	not_mentioned	correct	ok	not_mentioned	released	option_probability
Clef	imcs21	test	10019833	symptom_192	10019833	0.015423119999999998	21.094434334198013	not_mentioned	0.8381000000000001	not_mentioned	correct	ok	not_mentioned	released	option_probability
Clef	imcs21	test	10019833	symptom_193	10019833	0.015423119999999998	21.094434334198013	not_mentioned	0.929	not_mentioned	correct	ok	not_mentioned	released	option_probability
Clef	imcs21	test	10019833	symptom_194	10019833	0.015423119999999998	21.094434334198013	not_mentioned	0.9505	not_mentioned	correct	ok	not_mentioned	released	option_probability
Clef	imcs21	test	10019833	symptom_195	10019833	0.015423119999999998	21.094434334198013	not_mentioned	0.9798	not_mentioned	correct	ok	not_mentioned	released	option_probability
Clef	imcs21	test	10019833	symptom_196	10019833	0.015423119999999998	21.094434334198013	not_mentioned	0.9744	not_mentioned	correct	ok	not_mentioned	released	option_probability
Clef	imcs21	test	10019833	symptom_197	10019833	0.015423119999999998	21.094434334198013	not_mentioned	0.9312	not_mentioned	correct	ok	not_mentioned	released	option_probability
Clef	imcs21	test	10019833	symptom_198	10019833	0.015423119999999998	21.094434334198013	not_mentioned	0.9418	not_mentioned	correct	ok	not_mentioned	released	option_probability
Clef	imcs21	test	10019833	symptom_199	10019833	0.015423119999999998	21.094434334198013	not_mentioned	0.9597	not_mentioned	correct	ok	not_mentioned	released	option_probability
Clef	imcs21	test	10019833	symptom_200	10019833	0.015423119999999998	21.094434334198013	not_mentioned	0.9334	not_mentioned	correct	ok	not_mentioned	released	option_probability
Clef	imcs21	test	10019833	symptom_201	10019833	0.015423119999999998	21.094434334198013	not_mentioned	0.9553	not_mentioned	correct	ok	not_mentioned	released	option_probability
Clef	imcs21	test	10019833	symptom_202	10019833	0.015423119999999998	21.094434334198013	not_mentioned	0.9257	not_mentioned	correct	ok	not_mentioned	released	option_probability
Clef	imcs21	test	10019833	symptom_203	10019833	0.015423119999999998	21.094434334198013	not_mentioned	0.9665	not_mentioned	correct	ok	not_mentioned	released	option_probability
Clef	imcs21	test	10019833	symptom_204	10019833	0.015423119999999998	21.094434334198013	not_mentioned	0.9478	not_mentioned	correct	ok	not_mentioned	released	option_probability
Clef	imcs21	test	10019833	symptom_205	10019833	0.015423119999999998	21.094434334198013	not_mentioned	0.9048	not_mentioned	correct	ok	not_mentioned	released	option_probability
Clef	imcs21	test	10019833	symptom_206	10019833	0.015423119999999998	21.094434334198013	not_mentioned	0.5289	not_mentioned	correct	ok	not_mentioned	released	option_probability
Clef	imcs21	test	10019833	symptom_207	10019833	0.015423119999999998	21.094434334198013	not_mentioned	0.9519	not_mentioned	correct	ok	not_mentioned	released	option_probability
Clef	imcs21	test	10019833	symptom_208	10019833	0.015423119999999998	21.094434334198013	not_mentioned	0.9393	not_mentioned	correct	ok	not_mentioned	released	option_probability
Clef	imcs21	test	10019833	symptom_209	10019833	0.015423119999999998	21.094434334198013	not_mentioned	0.876	not_mentioned	correct	ok	not_mentioned	released	option_probability
Clef	imcs21	test	10019833	symptom_210	10019833	0.015423119999999998	21.094434334198013	not_mentioned	0.9605	not_mentioned	correct	ok	not_mentioned	released	option_probability
Clef	imcs21	test	10019833	symptom_211	10019833	0.015423119999999998	21.094434334198013	not_mentioned	0.9166	not_mentioned	correct	ok	not_mentioned	released	option_probability
Clef	imcs21	test	10019833	symptom_212	10019833	0.015423119999999998	21.094434334198013	not_mentioned	0.8841	not_mentioned	correct	ok	not_mentioned	released	option_probability
Clef	imcs21	test	10019833	symptom_213	10019833	0.015423119999999998	21.094434334198013	not_mentioned	0.8067	not_mentioned	correct	ok	not_mentioned	released	option_probability
Clef	imcs21	test	10019833	symptom_214	10019833	0.015423119999999998	21.094434334198013	not_mentioned	0.8508	not_mentioned	correct	ok	not_mentioned	released	option_probability
Clef	imcs21	test	10019833	symptom_215	10019833	0.015423119999999998	21.094434334198013	not_mentioned	0.9364	not_mentioned	correct	ok	not_mentioned	released	option_probability
Clef	imcs21	test	10019833	symptom_216	10019833	0.015423119999999998	21.094434334198013	not_mentioned	0.8361	not_mentioned	correct	ok	not_mentioned	released	option_probability
Clef	imcs21	test	10019833	symptom_217	10019833	0.015423119999999998	21.094434334198013	not_mentioned	0.9158	not_mentioned	correct	ok	not_mentioned	released	option_probability
Clef	imcs21	test	10019833	symptom_218	10019833	0.015423119999999998	21.094434334198013	not_mentioned	0.9124	not_mentioned	correct	ok	not_mentioned	released	option_probability
Clef	imcs21	test	10019833	symptom_219	10019833	0.015423119999999998	21.094434334198013	not_mentioned	0.9698	not_mentioned	correct	ok	not_mentioned	released	option_probability
Clef	imcs21	test	10019833	symptom_220	10019833	0.015423119999999998	21.094434334198013	not_mentioned	0.9105	not_mentioned	correct	ok	not_mentioned	released	option_probability
Clef	imcs21	test	10019833	symptom_221	10019833	0.015423119999999998	21.094434334198013	not_mentioned	0.9033	not_mentioned	correct	ok	not_mentioned	released	option_probability
Clef	imcs21	test	10019833	symptom_222	10019833	0.015423119999999998	21.094434334198013	not_mentioned	0.8828	not_mentioned	correct	ok	not_mentioned	released	option_probability
Clef	imcs21	test	10019833	symptom_223	10019833	0.015423119999999998	21.094434334198013	not_mentioned	0.9182	not_mentioned	correct	ok	not_mentioned	released	option_probability
Clef	imcs21	test	10019833	symptom_224	10019833	0.015423119999999998	21.094434334198013	not_mentioned	0.7987	not_mentioned	correct	ok	not_mentioned	released	option_probability
Clef	imcs21	test	10019833	symptom_225	10019833	0.015423119999999998	21.094434334198013	not_mentioned	0.731	not_mentioned	correct	ok	not_mentioned	released	option_probability
Clef	imcs21	test	10019833	symptom_226	10019833	0.015423119999999998	21.094434334198013	not_mentioned	0.921	not_mentioned	correct	ok	not_mentioned	released	option_probability
Clef	imcs21	test	10019833	symptom_227	10019833	0.015423119999999998	21.094434334198013	not_mentioned	0.9487	not_mentioned	correct	ok	not_mentioned	released	option_probability
Clef	imcs21	test	10019833	symptom_228	10019833	0.015423119999999998	21.094434334198013	not_mentioned	0.9252	not_mentioned	correct	ok	not_mentioned	released	option_probability
Clef	imcs21	test	10019833	symptom_229	10019833	0.015423119999999998	21.094434334198013	not_mentioned	0.9648	not_mentioned	correct	ok	not_mentioned	released	option_probability
Clef	imcs21	test	10019833	symptom_230	10019833	0.015423119999999998	21.094434334198013	not_mentioned	0.9248	not_mentioned	correct	ok	not_mentioned	released	option_probability
Clef	imcs21	test	10019833	symptom_231	10019833	0.015423119999999998	21.094434334198013	not_mentioned	0.8703	not_mentioned	correct	ok	not_mentioned	released	option_probability
Clef	imcs21	test	10019833	symptom_232	10019833	0.015423119999999998	21.094434334198013	not_mentioned	0.9071	not_mentioned	correct	ok	not_mentioned	released	option_probability
Clef	imcs21	test	10019833	symptom_233	10019833	0.015423119999999998	21.094434334198013	not_mentioned	0.8155	not_mentioned	correct	ok	not_mentioned	released	option_probability
Clef	imcs21	test	10019833	symptom_234	10019833	0.015423119999999998	21.094434334198013	not_mentioned	0.9124	not_mentioned	correct	ok	not_mentioned	released	option_probability
Clef	imcs21	test	10019833	symptom_235	10019833	0.015423119999999998	21.094434334198013	not_mentioned	0.8004	not_mentioned	correct	ok	not_mentioned	released	option_probability
Clef	imcs21	test	10019833	symptom_236	10019833	0.015423119999999998	21.094434334198013	not_mentioned	0.9233	not_mentioned	correct	ok	not_mentioned	released	option_probability
Clef	imcs21	test	10019833	symptom_237	10019833	0.015423119999999998	21.094434334198013	not_mentioned	0.8747	not_mentioned	correct	ok	not_mentioned	released	option_probability
Clef	imcs21	test	10019833	symptom_238	10019833	0.015423119999999998	21.094434334198013	not_mentioned	0.923	not_mentioned	correct	ok	not_mentioned	released	option_probability
Clef	imcs21	test	10019833	symptom_239	10019833	0.015423119999999998	21.094434334198013	not_mentioned	0.9414	not_mentioned	correct	ok	not_mentioned	released	option_probability
Clef	imcs21	test	10019833	symptom_240	10019833	0.015423119999999998	21.094434334198013	not_mentioned	0.9718	not_mentioned	correct	ok	not_mentioned	released	option_probability
Clef	imcs21	test	10019833	symptom_241	10019833	0.015423119999999998	21.094434334198013	not_mentioned	0.89	not_mentioned	correct	ok	not_mentioned	released	option_probability
Clef	imcs21	test	10019833	symptom_242	10019833	0.015423119999999998	21.094434334198013	not_mentioned	0.9352	not_mentioned	correct	ok	not_mentioned	released	option_probability
Clef	imcs21	test	10019833	symptom_243	10019833	0.015423119999999998	21.094434334198013	not_mentioned	0.9461	not_mentioned	correct	ok	not_mentioned	released	option_probability
Clef	imcs21	test	10019833	symptom_244	10019833	0.015423119999999998	21.094434334198013	not_mentioned	0.9467	not_mentioned	correct	ok	not_mentioned	released	option_probability
Clef	imcs21	test	10019833	symptom_245	10019833	0.015423119999999998	21.094434334198013	not_mentioned	0.8547	not_mentioned	correct	ok	not_mentioned	released	option_probability
Clef	imcs21	test	10019833	symptom_246	10019833	0.015423119999999998	21.094434334198013	not_mentioned	0.856	not_mentioned	correct	ok	not_mentioned	released	option_probability
Clef	imcs21	test	10019833	symptom_247	10019833	0.015423119999999998	21.094434334198013	not_mentioned	0.9479	not_mentioned	correct	ok	not_mentioned	released	option_probability
Clef	imcs21	test	10019833	symptom_248	10019833	0.015423119999999998	21.094434334198013	not_mentioned	0.9061	not_mentioned	correct	ok	not_mentioned	released	option_probability
Clef	imcs21	test	10019833	symptom_249	10019833	0.015423119999999998	21.094434334198013	not_mentioned	0.9736	not_mentioned	correct	ok	not_mentioned	released	option_probability
Clef	imcs21	test	10019833	symptom_250	10019833	0.015423119999999998	21.094434334198013	not_mentioned	0.9341	not_mentioned	correct	ok	not_mentioned	released	option_probability
Clef	imcs21	test	10019833	symptom_251	10019833	0.015423119999999998	21.094434334198013	not_mentioned	0.9407	not_mentioned	correct	ok	not_mentioned	released	option_probability
Clef	imcs21	test	10019833	symptom_252	10019833	0.015423119999999998	21.094434334198013	not_mentioned	0.9155	not_mentioned	correct	ok	not_mentioned	released	option_probability
Clef	imcs21	test	10019833	symptom_253	10019833	0.015423119999999998	21.094434334198013	not_mentioned	0.9506	not_mentioned	correct	ok	not_mentioned	released	option_probability
Clef	imcs21	test	10019833	symptom_254	10019833	0.015423119999999998	21.094434334198013	not_mentioned	0.9467	not_mentioned	correct	ok	not_mentioned	released	option_probability
Clef	imcs21	test	10019833	symptom_255	10019833	0.015423119999999998	21.094434334198013	not_mentioned	0.9344	not_mentioned	correct	ok	not_mentioned	released	option_probability
Clef	imcs21	test	10019833	symptom_256	10019833	0.015423119999999998	21.094434334198013	not_mentioned	0.7483	not_mentioned	correct	ok	not_mentioned	released	option_probability
Clef	imcs21	test	10019833	symptom_257	10019833	0.015423119999999998	21.094434334198013	not_mentioned	0.9682	not_mentioned	correct	ok	not_mentioned	released	option_probability
Clef	imcs21	test	10019833	symptom_258	10019833	0.015423119999999998	21.094434334198013	not_mentioned	0.9339	not_mentioned	correct	ok	not_mentioned	released	option_probability
Clef	imcs21	test	10019833	symptom_259	10019833	0.015423119999999998	21.094434334198013	not_mentioned	0.9247	not_mentioned	correct	ok	not_mentioned	released	option_probability
Clef	imcs21	test	10019833	symptom_260	10019833	0.015423119999999998	21.094434334198013	not_mentioned	0.8843	not_mentioned	correct	ok	not_mentioned	released	option_probability
Clef	imcs21	test	10019833	symptom_261	10019833	0.015423119999999998	21.094434334198013	not_mentioned	0.9077	not_mentioned	correct	ok	not_mentioned	released	option_probability
Clef	imcs21	test	10019833	symptom_262	10019833	0.015423119999999998	21.094434334198013	not_mentioned	0.9249	not_mentioned	correct	ok	not_mentioned	released	option_probability
Clef	imcs21	test	10019833	symptom_263	10019833	0.015423119999999998	21.094434334198013	not_mentioned	0.8494	not_mentioned	correct	ok	not_mentioned	released	option_probability
Clef	imcs21	test	10019833	symptom_264	10019833	0.015423119999999998	21.094434334198013	not_mentioned	0.8711	not_mentioned	correct	ok	not_mentioned	released	option_probability
Clef	imcs21	test	10019833	symptom_265	10019833	0.015423119999999998	21.094434334198013	not_mentioned	0.9119	not_mentioned	correct	ok	not_mentioned	released	option_probability
Clef	imcs21	test	10019833	symptom_266	10019833	0.015423119999999998	21.094434334198013	not_mentioned	0.9382	not_mentioned	correct	ok	not_mentioned	released	option_probability
Clef	imcs21	test	10019833	symptom_267	10019833	0.015423119999999998	21.094434334198013	not_mentioned	0.8872	not_mentioned	correct	ok	not_mentioned	released	option_probability
Clef	imcs21	test	10019833	symptom_268	10019833	0.015423119999999998	21.094434334198013	not_mentioned	0.8372	not_mentioned	correct	ok	not_mentioned	released	option_probability
Clef	imcs21	test	10019833	symptom_269	10019833	0.015423119999999998	21.094434334198013	not_mentioned	0.7895	not_mentioned	correct	ok	not_mentioned	released	option_probability
Clef	imcs21	test	10019833	symptom_270	10019833	0.015423119999999998	21.094434334198013	not_mentioned	0.8626	not_mentioned	correct	ok	not_mentioned	released	option_probability
Clef	imcs21	test	10019833	symptom_271	10019833	0.015423119999999998	21.094434334198013	not_mentioned	0.73	not_mentioned	correct	ok	not_mentioned	released	option_probability
Clef	imcs21	test	10019833	symptom_272	10019833	0.015423119999999998	21.094434334198013	not_mentioned	0.9693	not_mentioned	correct	ok	not_mentioned	released	option_probability
Clef	imcs21	test	10019833	symptom_273	10019833	0.015423119999999998	21.094434334198013	not_mentioned	0.9482	not_mentioned	correct	ok	not_mentioned	released	option_probability
Clef	imcs21	test	10019833	symptom_274	10019833	0.015423119999999998	21.094434334198013	not_mentioned	0.8749	not_mentioned	correct	ok	not_mentioned	released	option_probability
Clef	imcs21	test	10019833	symptom_275	10019833	0.015423119999999998	21.094434334198013	not_mentioned	0.6449	not_mentioned	correct	ok	not_mentioned	released	option_probability
Clef	imcs21	test	10019833	symptom_276	10019833	0.015423119999999998	21.094434334198013	not_mentioned	0.9415	not_mentioned	correct	ok	not_mentioned	released	option_probability
Clef	imcs21	test	10019833	symptom_277	10019833	0.015423119999999998	21.094434334198013	not_mentioned	0.8246	not_mentioned	correct	ok	not_mentioned	released	option_probability
Clef	imcs21	test	10019833	symptom_278	10019833	0.015423119999999998	21.094434334198013	not_mentioned	0.8394	not_mentioned	correct	ok	not_mentioned	released	option_probability
Clef	imcs21	test	10019833	symptom_279	10019833	0.015423119999999998	21.094434334198013	not_mentioned	0.8971	not_mentioned	correct	ok	not_mentioned	released	option_probability
Clef	imcs21	test	10019833	symptom_280	10019833	0.015423119999999998	21.094434334198013	not_mentioned	0.9566	not_mentioned	correct	ok	not_mentioned	released	option_probability
Clef	imcs21	test	10019833	symptom_281	10019833	0.015423119999999998	21.094434334198013	not_mentioned	0.8154	not_mentioned	correct	ok	not_mentioned	released	option_probability
Clef	imcs21	test	10019833	symptom_282	10019833	0.015423119999999998	21.094434334198013	not_mentioned	0.7005	not_mentioned	correct	ok	not_mentioned	released	option_probability
Clef	imcs21	test	10019833	symptom_283	10019833	0.015423119999999998	21.094434334198013	not_mentioned	0.7585	not_mentioned	correct	ok	not_mentioned	released	option_probability
Clef	imcs21	test	10019833	symptom_284	10019833	0.015423119999999998	21.094434334198013	not_mentioned	0.7306	not_mentioned	correct	ok	not_mentioned	released	option_probability
Clef	imcs21	test	10019833	symptom_285	10019833	0.015423119999999998	21.094434334198013	not_mentioned	0.8291	not_mentioned	correct	ok	not_mentioned	released	option_probability
Clef	imcs21	test	10019833	symptom_286	10019833	0.015423119999999998	21.094434334198013	not_mentioned	0.9611	not_mentioned	correct	ok	not_mentioned	released	option_probability
Clef	imcs21	test	10019833	symptom_287	10019833	0.015423119999999998	21.094434334198013	not_mentioned	0.9029	not_mentioned	correct	ok	not_mentioned	released	option_probability
Clef	imcs21	test	10019833	symptom_288	10019833	0.015423119999999998	21.094434334198013	not_mentioned	0.8668	not_mentioned	correct	ok	not_mentioned	released	option_probability
Clef	imcs21	test	10019833	symptom_289	10019833	0.015423119999999998	21.094434334198013	not_mentioned	0.9495	not_mentioned	correct	ok	not_mentioned	released	option_probability
Clef	imcs21	test	10019833	symptom_290	10019833	0.015423119999999998	21.094434334198013	not_mentioned	0.9033	not_mentioned	correct	ok	not_mentioned	released	option_probability
Clef	imcs21	test	10019833	symptom_291	10019833	0.015423119999999998	21.094434334198013	not_mentioned	0.8609	not_mentioned	correct	ok	not_mentioned	released	option_probability
Clef	imcs21	test	10019833	symptom_292	10019833	0.015423119999999998	21.094434334198013	not_mentioned	0.8044	not_mentioned	correct	ok	not_mentioned	released	option_probability
Clef	imcs21	test	10019833	symptom_293	10019833	0.015423119999999998	21.094434334198013	not_mentioned	0.8448	not_mentioned	correct	ok	not_mentioned	released	option_probability
Clef	imcs21	test	10019833	symptom_294	10019833	0.015423119999999998	21.094434334198013	not_mentioned	0.8229	not_mentioned	correct	ok	not_mentioned	released	option_probability
Clef	imcs21	test	10019833	symptom_295	10019833	0.015423119999999998	21.094434334198013	not_mentioned	0.9471	not_mentioned	correct	ok	not_mentioned	released	option_probability
Clef	imcs21	test	10019833	symptom_296	10019833	0.015423119999999998	21.094434334198013	not_mentioned	0.9424	not_mentioned	correct	ok	not_mentioned	released	option_probability
Clef	imcs21	test	10019833	symptom_297	10019833	0.015423119999999998	21.094434334198013	not_mentioned	0.9098	not_mentioned	correct	ok	not_mentioned	released	option_probability
Clef	imcs21	test	10019833	symptom_298	10019833	0.015423119999999998	21.094434334198013	not_mentioned	0.8485	not_mentioned	correct	ok	not_mentioned	released	option_probability
Clef	imcs21	test	10019833	symptom_299	10019833	0.015423119999999998	21.094434334198013	not_mentioned	0.8242	not_mentioned	correct	ok	not_mentioned	released	option_probability
Clef	imcs21	test	10019833	symptom_300	10019833	0.015423119999999998	21.094434334198013	not_mentioned	0.8357	not_mentioned	correct	ok	not_mentioned	released	option_probability
Clef	imcs21	test	10019833	symptom_301	10019833	0.015423119999999998	21.094434334198013	not_mentioned	0.8989	not_mentioned	correct	ok	not_mentioned	released	option_probability
Clef	imcs21	test	10019833	symptom_302	10019833	0.015423119999999998	21.094434334198013	not_mentioned	0.9146	not_mentioned	correct	ok	not_mentioned	released	option_probability
Clef	imcs21	test	10019833	symptom_303	10019833	0.015423119999999998	21.094434334198013	not_mentioned	0.8962	not_mentioned	correct	ok	not_mentioned	released	option_probability
Clef	imcs21	test	10019833	symptom_304	10019833	0.015423119999999998	21.094434334198013	not_mentioned	0.4088	not_mentioned	correct	ok	not_mentioned	released	option_probability
Clef	imcs21	test	10019833	symptom_305	10019833	0.015423119999999998	21.094434334198013	not_mentioned	0.9002	not_mentioned	correct	ok	not_mentioned	released	option_probability
Clef	imcs21	test	10019833	symptom_306	10019833	0.015423119999999998	21.094434334198013	not_mentioned	0.7965	not_mentioned	correct	ok	not_mentioned	released	option_probability
Clef	imcs21	test	10019833	symptom_307	10019833	0.015423119999999998	21.094434334198013	not_mentioned	0.6786	not_mentioned	correct	ok	not_mentioned	released	option_probability
Clef	imcs21	test	10019833	symptom_308	10019833	0.015423119999999998	21.094434334198013	not_mentioned	0.7806	not_mentioned	correct	ok	not_mentioned	released	option_probability
Clef	imcs21	test	10019833	symptom_309	10019833	0.015423119999999998	21.094434334198013	not_mentioned	0.9137	not_mentioned	correct	ok	not_mentioned	released	option_probability
Clef	imcs21	test	10019833	symptom_310	10019833	0.015423119999999998	21.094434334198013	not_mentioned	0.8063	not_mentioned	correct	ok	not_mentioned	released	option_probability
Clef	imcs21	test	10019833	symptom_311	10019833	0.015423119999999998	21.094434334198013	not_mentioned	0.7759	not_mentioned	correct	ok	not_mentioned	released	option_probability
Clef	imcs21	test	10019833	symptom_312	10019833	0.015423119999999998	21.094434334198013	not_mentioned	0.8632	not_mentioned	correct	ok	not_mentioned	released	option_probability
Clef	imcs21	test	10019833	symptom_313	10019833	0.015423119999999998	21.094434334198013	not_mentioned	0.7856	not_mentioned	correct	ok	not_mentioned	released	option_probability
Clef	imcs21	test	10019833	symptom_314	10019833	0.015423119999999998	21.094434334198013	not_mentioned	0.8684	not_mentioned	correct	ok	not_mentioned	released	option_probability
Clef	imcs21	test	10019833	symptom_315	10019833	0.015423119999999998	21.094434334198013	not_mentioned	0.8438	not_mentioned	correct	ok	not_mentioned	released	option_probability
Clef	imcs21	test	10019833	symptom_316	10019833	0.015423119999999998	21.094434334198013	not_mentioned	0.6245	not_mentioned	correct	ok	not_mentioned	released	option_probability
Clef	imcs21	test	10019833	symptom_317	10019833	0.015423119999999998	21.094434334198013	not_mentioned	0.7808	not_mentioned	correct	ok	not_mentioned	released	option_probability
Clef	imcs21	test	10019833	symptom_318	10019833	0.015423119999999998	21.094434334198013	not_mentioned	0.9489	not_mentioned	correct	ok	not_mentioned	released	option_probability
Clef	imcs21	test	10019833	symptom_319	10019833	0.015423119999999998	21.094434334198013	not_mentioned	0.8744	not_mentioned	correct	ok	not_mentioned	released	option_probability
Clef	imcs21	test	10019833	symptom_320	10019833	0.015423119999999998	21.094434334198013	not_mentioned	0.6981	not_mentioned	correct	ok	not_mentioned	released	option_probability
Clef	imcs21	test	10019833	symptom_321	10019833	0.015423119999999998	21.094434334198013	not_mentioned	0.9385	not_mentioned	correct	ok	not_mentioned	released	option_probability
Clef	imcs21	test	10019833	symptom_322	10019833	0.015423119999999998	21.094434334198013	not_mentioned	0.887	not_mentioned	correct	ok	not_mentioned	released	option_probability
Clef	imcs21	test	10019833	symptom_323	10019833	0.015423119999999998	21.094434334198013	not_mentioned	0.8957	not_mentioned	correct	ok	not_mentioned	released	option_probability
Clef	imcs21	test	10019833	symptom_324	10019833	0.015423119999999998	21.094434334198013	not_mentioned	0.9385	not_mentioned	correct	ok	not_mentioned	released	option_probability
Clef	imcs21	test	10019833	symptom_325	10019833	0.015423119999999998	21.094434334198013	not_mentioned	0.8593	not_mentioned	correct	ok	not_mentioned	released	option_probability
Clef	imcs21	test	10019833	symptom_326	10019833	0.015423119999999998	21.094434334198013	not_mentioned	0.8589	not_mentioned	correct	ok	not_mentioned	released	option_probability
Clef	imcs21	test	10019833	symptom_327	10019833	0.015423119999999998	21.094434334198013	not_mentioned	0.8416	not_mentioned	correct	ok	not_mentioned	released	option_probability
Clef	imcs21	test	10019833	symptom_328	10019833	0.015423119999999998	21.094434334198013	not_mentioned	0.879	not_mentioned	correct	ok	not_mentioned	released	option_probability
Clef	imcs21	test	10019833	symptom_329	10019833	0.015423119999999998	21.094434334198013	not_mentioned	0.9342	not_mentioned	correct	ok	not_mentioned	released	option_probability
Clef	imcs21	test	10019833	symptom_330	10019833	0.015423119999999998	21.094434334198013	not_mentioned	0.9349	not_mentioned	correct	ok	not_mentioned	released	option_probability
Clef	imcs21	test	10020232	symptom_000	10020232	0.01493352	19.095119750127196	not_mentioned	0.891	not_mentioned	correct	ok	not_mentioned	released	option_probability
Clef	imcs21	test	10020232	symptom_001	10020232	0.01493352	19.095119750127196	uncertain	0.5416	negative	incorrect	ok	negative	released	option_probability
Clef	imcs21	test	10020232	symptom_002	10020232	0.01493352	19.095119750127196	not_mentioned	0.4673	not_mentioned	correct	ok	not_mentioned	released	option_probability
Clef	imcs21	test	10020232	symptom_003	10020232	0.01493352	19.095119750127196	not_mentioned	0.9582	not_mentioned	correct	ok	not_mentioned	released	option_probability
Clef	imcs21	test	10020232	symptom_004	10020232	0.01493352	19.095119750127196	not_mentioned	0.6219	not_mentioned	correct	ok	not_mentioned	released	option_probability
Clef	imcs21	test	10020232	symptom_005	10020232	0.01493352	19.095119750127196	not_mentioned	0.9377	not_mentioned	correct	ok	not_mentioned	released	option_probability
Clef	imcs21	test	10020232	symptom_006	10020232	0.01493352	19.095119750127196	not_mentioned	0.8282	not_mentioned	correct	ok	not_mentioned	released	option_probability
Clef	imcs21	test	10020232	symptom_007	10020232	0.01493352	19.095119750127196	not_mentioned	0.6116	not_mentioned	correct	ok	not_mentioned	released	option_probability
Clef	imcs21	test	10020232	symptom_008	10020232	0.01493352	19.095119750127196	not_mentioned	0.6017	not_mentioned	correct	ok	not_mentioned	released	option_probability
Clef	imcs21	test	10020232	symptom_009	10020232	0.01493352	19.095119750127196	not_mentioned	0.6537000000000001	not_mentioned	correct	ok	not_mentioned	released	option_probability
Clef	imcs21	test	10020232	symptom_010	10020232	0.01493352	19.095119750127196	uncertain	0.4499	not_mentioned	incorrect	ok	not_mentioned	released	option_probability
Clef	imcs21	test	10020232	symptom_011	10020232	0.01493352	19.095119750127196	not_mentioned	0.8013	not_mentioned	correct	ok	not_mentioned	released	option_probability
Clef	imcs21	test	10020232	symptom_012	10020232	0.01493352	19.095119750127196	not_mentioned	0.82	not_mentioned	correct	ok	not_mentioned	released	option_probability
Clef	imcs21	test	10020232	symptom_013	10020232	0.01493352	19.095119750127196	not_mentioned	0.9378	not_mentioned	correct	ok	not_mentioned	released	option_probability
Clef	imcs21	test	10020232	symptom_014	10020232	0.01493352	19.095119750127196	not_mentioned	0.909	not_mentioned	correct	ok	not_mentioned	released	option_probability
Clef	imcs21	test	10020232	symptom_015	10020232	0.01493352	19.095119750127196	not_mentioned	0.4694	not_mentioned	correct	ok	not_mentioned	released	option_probability
Clef	imcs21	test	10020232	symptom_016	10020232	0.01493352	19.095119750127196	not_mentioned	0.8885	not_mentioned	correct	ok	not_mentioned	released	option_probability
Clef	imcs21	test	10020232	symptom_017	10020232	0.01493352	19.095119750127196	not_mentioned	0.9666	not_mentioned	correct	ok	not_mentioned	released	option_probability
Clef	imcs21	test	10020232	symptom_018	10020232	0.01493352	19.095119750127196	not_mentioned	0.9335	not_mentioned	correct	ok	not_mentioned	released	option_probability
Clef	imcs21	test	10020232	symptom_019	10020232	0.01493352	19.095119750127196	not_mentioned	0.9409	not_mentioned	correct	ok	not_mentioned	released	option_probability
Clef	imcs21	test	10020232	symptom_020	10020232	0.01493352	19.095119750127196	not_mentioned	0.8914	not_mentioned	correct	ok	not_mentioned	released	option_probability
Clef	imcs21	test	10020232	symptom_021	10020232	0.01493352	19.095119750127196	not_mentioned	0.9126	not_mentioned	correct	ok	not_mentioned	released	option_probability
Clef	imcs21	test	10020232	symptom_022	10020232	0.01493352	19.095119750127196	not_mentioned	0.9051	not_mentioned	correct	ok	not_mentioned	released	option_probability
Clef	imcs21	test	10020232	symptom_023	10020232	0.01493352	19.095119750127196	not_mentioned	0.7018	not_mentioned	correct	ok	not_mentioned	released	option_probability
Clef	imcs21	test	10020232	symptom_024	10020232	0.01493352	19.095119750127196	not_mentioned	0.9089	not_mentioned	correct	ok	not_mentioned	released	option_probability
Clef	imcs21	test	10020232	symptom_025	10020232	0.01493352	19.095119750127196	not_mentioned	0.9378	not_mentioned	correct	ok	not_mentioned	released	option_probability
Clef	imcs21	test	10020232	symptom_026	10020232	0.01493352	19.095119750127196	not_mentioned	0.91	not_mentioned	correct	ok	not_mentioned	released	option_probability
Clef	imcs21	test	10020232	symptom_027	10020232	0.01493352	19.095119750127196	not_mentioned	0.6267	not_mentioned	correct	ok	not_mentioned	released	option_probability
Clef	imcs21	test	10020232	symptom_028	10020232	0.01493352	19.095119750127196	not_mentioned	0.9163	not_mentioned	correct	ok	not_mentioned	released	option_probability
Clef	imcs21	test	10020232	symptom_029	10020232	0.01493352	19.095119750127196	not_mentioned	0.8712	not_mentioned	correct	ok	not_mentioned	released	option_probability
Clef	imcs21	test	10020232	symptom_030	10020232	0.01493352	19.095119750127196	not_mentioned	0.9521	not_mentioned	correct	ok	not_mentioned	released	option_probability
Clef	imcs21	test	10020232	symptom_031	10020232	0.01493352	19.095119750127196	not_mentioned	0.8767	not_mentioned	correct	ok	not_mentioned	released	option_probability
Clef	imcs21	test	10020232	symptom_032	10020232	0.01493352	19.095119750127196	not_mentioned	0.8296	not_mentioned	correct	ok	not_mentioned	released	option_probability
Clef	imcs21	test	10020232	symptom_033	10020232	0.01493352	19.095119750127196	not_mentioned	0.8832	not_mentioned	correct	ok	not_mentioned	released	option_probability
Clef	imcs21	test	10020232	symptom_034	10020232	0.01493352	19.095119750127196	not_mentioned	0.8055	not_mentioned	correct	ok	not_mentioned	released	option_probability
Clef	imcs21	test	10020232	symptom_035	10020232	0.01493352	19.095119750127196	not_mentioned	0.7099	not_mentioned	correct	ok	not_mentioned	released	option_probability
Clef	imcs21	test	10020232	symptom_036	10020232	0.01493352	19.095119750127196	not_mentioned	0.8962	not_mentioned	correct	ok	not_mentioned	released	option_probability
Clef	imcs21	test	10020232	symptom_037	10020232	0.01493352	19.095119750127196	not_mentioned	0.6564	not_mentioned	correct	ok	not_mentioned	released	option_probability
Clef	imcs21	test	10020232	symptom_038	10020232	0.01493352	19.095119750127196	not_mentioned	0.9197	not_mentioned	correct	ok	not_mentioned	released	option_probability
Clef	imcs21	test	10020232	symptom_039	10020232	0.01493352	19.095119750127196	not_mentioned	0.8334	not_mentioned	correct	ok	not_mentioned	released	option_probability
Clef	imcs21	test	10020232	symptom_040	10020232	0.01493352	19.095119750127196	not_mentioned	0.9571	not_mentioned	correct	ok	not_mentioned	released	option_probability
Clef	imcs21	test	10020232	symptom_041	10020232	0.01493352	19.095119750127196	not_mentioned	0.917	not_mentioned	correct	ok	not_mentioned	released	option_probability
Clef	imcs21	test	10020232	symptom_042	10020232	0.01493352	19.095119750127196	not_mentioned	0.9448	not_mentioned	correct	ok	not_mentioned	released	option_probability
Clef	imcs21	test	10020232	symptom_043	10020232	0.01493352	19.095119750127196	not_mentioned	0.8692	not_mentioned	correct	ok	not_mentioned	released	option_probability
Clef	imcs21	test	10020232	symptom_044	10020232	0.01493352	19.095119750127196	not_mentioned	0.9314	not_mentioned	correct	ok	not_mentioned	released	option_probability
Clef	imcs21	test	10020232	symptom_045	10020232	0.01493352	19.095119750127196	not_mentioned	0.8092	not_mentioned	correct	ok	not_mentioned	released	option_probability
Clef	imcs21	test	10020232	symptom_046	10020232	0.01493352	19.095119750127196	not_mentioned	0.9345	not_mentioned	correct	ok	not_mentioned	released	option_probability
Clef	imcs21	test	10020232	symptom_047	10020232	0.01493352	19.095119750127196	not_mentioned	0.874	not_mentioned	correct	ok	not_mentioned	released	option_probability
Clef	imcs21	test	10020232	symptom_048	10020232	0.01493352	19.095119750127196	not_mentioned	0.9295	not_mentioned	correct	ok	not_mentioned	released	option_probability
Clef	imcs21	test	10020232	symptom_049	10020232	0.01493352	19.095119750127196	not_mentioned	0.9423	not_mentioned	correct	ok	not_mentioned	released	option_probability
Clef	imcs21	test	10020232	symptom_050	10020232	0.01493352	19.095119750127196	not_mentioned	0.8126	not_mentioned	correct	ok	not_mentioned	released	option_probability
Clef	imcs21	test	10020232	symptom_051	10020232	0.01493352	19.095119750127196	not_mentioned	0.8951	not_mentioned	correct	ok	not_mentioned	released	option_probability
Clef	imcs21	test	10020232	symptom_052	10020232	0.01493352	19.095119750127196	not_mentioned	0.8443	not_mentioned	correct	ok	not_mentioned	released	option_probability
Clef	imcs21	test	10020232	symptom_053	10020232	0.01493352	19.095119750127196	not_mentioned	0.9039	not_mentioned	correct	ok	not_mentioned	released	option_probability
Clef	imcs21	test	10020232	symptom_054	10020232	0.01493352	19.095119750127196	not_mentioned	0.9451	not_mentioned	correct	ok	not_mentioned	released	option_probability
Clef	imcs21	test	10020232	symptom_055	10020232	0.01493352	19.095119750127196	uncertain	0.3759	not_mentioned	incorrect	ok	not_mentioned	released	option_probability
Clef	imcs21	test	10020232	symptom_056	10020232	0.01493352	19.095119750127196	not_mentioned	0.9261	not_mentioned	correct	ok	not_mentioned	released	option_probability
Clef	imcs21	test	10020232	symptom_057	10020232	0.01493352	19.095119750127196	not_mentioned	0.7628	not_mentioned	correct	ok	not_mentioned	released	option_probability
Clef	imcs21	test	10020232	symptom_058	10020232	0.01493352	19.095119750127196	not_mentioned	0.4664	not_mentioned	correct	ok	not_mentioned	released	option_probability
Clef	imcs21	test	10020232	symptom_059	10020232	0.01493352	19.095119750127196	not_mentioned	0.9397	not_mentioned	correct	ok	not_mentioned	released	option_probability
Clef	imcs21	test	10020232	symptom_060	10020232	0.01493352	19.095119750127196	not_mentioned	0.7935	not_mentioned	correct	ok	not_mentioned	released	option_probability
Clef	imcs21	test	10020232	symptom_061	10020232	0.01493352	19.095119750127196	not_mentioned	0.9162	not_mentioned	correct	ok	not_mentioned	released	option_probability
Clef	imcs21	test	10020232	symptom_062	10020232	0.01493352	19.095119750127196	not_mentioned	0.9446	not_mentioned	correct	ok	not_mentioned	released	option_probability
Clef	imcs21	test	10020232	symptom_063	10020232	0.01493352	19.095119750127196	not_mentioned	0.7685	not_mentioned	correct	ok	not_mentioned	released	option_probability
Clef	imcs21	test	10020232	symptom_064	10020232	0.01493352	19.095119750127196	not_mentioned	0.906	not_mentioned	correct	ok	not_mentioned	released	option_probability
Clef	imcs21	test	10020232	symptom_065	10020232	0.01493352	19.095119750127196	not_mentioned	0.9787	not_mentioned	correct	ok	not_mentioned	released	option_probability
Clef	imcs21	test	10020232	symptom_066	10020232	0.01493352	19.095119750127196	not_mentioned	0.9482	not_mentioned	correct	ok	not_mentioned	released	option_probability
Clef	imcs21	test	10020232	symptom_067	10020232	0.01493352	19.095119750127196	not_mentioned	0.8996	not_mentioned	correct	ok	not_mentioned	released	option_probability
Clef	imcs21	test	10020232	symptom_068	10020232	0.01493352	19.095119750127196	not_mentioned	0.9481	not_mentioned	correct	ok	not_mentioned	released	option_probability
Clef	imcs21	test	10020232	symptom_069	10020232	0.01493352	19.095119750127196	not_mentioned	0.9065	not_mentioned	correct	ok	not_mentioned	released	option_probability
Clef	imcs21	test	10020232	symptom_070	10020232	0.01493352	19.095119750127196	not_mentioned	0.9273	not_mentioned	correct	ok	not_mentioned	released	option_probability
Clef	imcs21	test	10020232	symptom_071	10020232	0.01493352	19.095119750127196	not_mentioned	0.8871	not_mentioned	correct	ok	not_mentioned	released	option_probability
Clef	imcs21	test	10020232	symptom_072	10020232	0.01493352	19.095119750127196	not_mentioned	0.8825	not_mentioned	correct	ok	not_mentioned	released	option_probability
Clef	imcs21	test	10020232	symptom_073	10020232	0.01493352	19.095119750127196	not_mentioned	0.9672	not_mentioned	correct	ok	not_mentioned	released	option_probability
Clef	imcs21	test	10020232	symptom_074	10020232	0.01493352	19.095119750127196	not_mentioned	0.9033	not_mentioned	correct	ok	not_mentioned	released	option_probability
Clef	imcs21	test	10020232	symptom_075	10020232	0.01493352	19.095119750127196	not_mentioned	0.9169	not_mentioned	correct	ok	not_mentioned	released	option_probability
Clef	imcs21	test	10020232	symptom_076	10020232	0.01493352	19.095119750127196	not_mentioned	0.9183	not_mentioned	correct	ok	not_mentioned	released	option_probability
Clef	imcs21	test	10020232	symptom_077	10020232	0.01493352	19.095119750127196	not_mentioned	0.9	not_mentioned	correct	ok	not_mentioned	released	option_probability
Clef	imcs21	test	10020232	symptom_078	10020232	0.01493352	19.095119750127196	not_mentioned	0.9168	not_mentioned	correct	ok	not_mentioned	released	option_probability
Clef	imcs21	test	10020232	symptom_079	10020232	0.01493352	19.095119750127196	not_mentioned	0.9236	not_mentioned	correct	ok	not_mentioned	released	option_probability
Clef	imcs21	test	10020232	symptom_080	10020232	0.01493352	19.095119750127196	not_mentioned	0.9129	not_mentioned	correct	ok	not_mentioned	released	option_probability
Clef	imcs21	test	10020232	symptom_081	10020232	0.01493352	19.095119750127196	not_mentioned	0.9321	not_mentioned	correct	ok	not_mentioned	released	option_probability
Clef	imcs21	test	10020232	symptom_082	10020232	0.01493352	19.095119750127196	not_mentioned	0.9324	not_mentioned	correct	ok	not_mentioned	released	option_probability
Clef	imcs21	test	10020232	symptom_083	10020232	0.01493352	19.095119750127196	not_mentioned	0.594	not_mentioned	correct	ok	not_mentioned	released	option_probability
Clef	imcs21	test	10020232	symptom_084	10020232	0.01493352	19.095119750127196	not_mentioned	0.938	not_mentioned	correct	ok	not_mentioned	released	option_probability
Clef	imcs21	test	10020232	symptom_085	10020232	0.01493352	19.095119750127196	not_mentioned	0.963	not_mentioned	correct	ok	not_mentioned	released	option_probability
Clef	imcs21	test	10020232	symptom_086	10020232	0.01493352	19.095119750127196	not_mentioned	0.6905	not_mentioned	correct	ok	not_mentioned	released	option_probability
Clef	imcs21	test	10020232	symptom_087	10020232	0.01493352	19.095119750127196	not_mentioned	0.9022	not_mentioned	correct	ok	not_mentioned	released	option_probability
Clef	imcs21	test	10020232	symptom_088	10020232	0.01493352	19.095119750127196	not_mentioned	0.9464	not_mentioned	correct	ok	not_mentioned	released	option_probability
Clef	imcs21	test	10020232	symptom_089	10020232	0.01493352	19.095119750127196	not_mentioned	0.7832	not_mentioned	correct	ok	not_mentioned	released	option_probability
Clef	imcs21	test	10020232	symptom_090	10020232	0.01493352	19.095119750127196	not_mentioned	0.7371	not_mentioned	correct	ok	not_mentioned	released	option_probability
Clef	imcs21	test	10020232	symptom_091	10020232	0.01493352	19.095119750127196	not_mentioned	0.9564	not_mentioned	correct	ok	not_mentioned	released	option_probability
Clef	imcs21	test	10020232	symptom_092	10020232	0.01493352	19.095119750127196	not_mentioned	0.735	not_mentioned	correct	ok	not_mentioned	released	option_probability
Clef	imcs21	test	10020232	symptom_093	10020232	0.01493352	19.095119750127196	not_mentioned	0.9127	not_mentioned	correct	ok	not_mentioned	released	option_probability
Clef	imcs21	test	10020232	symptom_094	10020232	0.01493352	19.095119750127196	not_mentioned	0.9453	not_mentioned	correct	ok	not_mentioned	released	option_probability
Clef	imcs21	test	10020232	symptom_095	10020232	0.01493352	19.095119750127196	not_mentioned	0.6783	not_mentioned	correct	ok	not_mentioned	released	option_probability
Clef	imcs21	test	10020232	symptom_096	10020232	0.01493352	19.095119750127196	not_mentioned	0.8864	not_mentioned	correct	ok	not_mentioned	released	option_probability
Clef	imcs21	test	10020232	symptom_097	10020232	0.01493352	19.095119750127196	not_mentioned	0.8528	not_mentioned	correct	ok	not_mentioned	released	option_probability
Clef	imcs21	test	10020232	symptom_098	10020232	0.01493352	19.095119750127196	not_mentioned	0.7876	not_mentioned	correct	ok	not_mentioned	released	option_probability
Clef	imcs21	test	10020232	symptom_099	10020232	0.01493352	19.095119750127196	not_mentioned	0.8752	not_mentioned	correct	ok	not_mentioned	released	option_probability
Clef	imcs21	test	10020232	symptom_100	10020232	0.01493352	19.095119750127196	not_mentioned	0.9158	not_mentioned	correct	ok	not_mentioned	released	option_probability
Clef	imcs21	test	10020232	symptom_101	10020232	0.01493352	19.095119750127196	not_mentioned	0.9355	not_mentioned	correct	ok	not_mentioned	released	option_probability
Clef	imcs21	test	10020232	symptom_102	10020232	0.01493352	19.095119750127196	not_mentioned	0.9562	not_mentioned	correct	ok	not_mentioned	released	option_probability
Clef	imcs21	test	10020232	symptom_103	10020232	0.01493352	19.095119750127196	not_mentioned	0.9569	not_mentioned	correct	ok	not_mentioned	released	option_probability
Clef	imcs21	test	10020232	symptom_104	10020232	0.01493352	19.095119750127196	not_mentioned	0.8907	not_mentioned	correct	ok	not_mentioned	released	option_probability
Clef	imcs21	test	10020232	symptom_105	10020232	0.01493352	19.095119750127196	not_mentioned	0.8409	not_mentioned	correct	ok	not_mentioned	released	option_probability
Clef	imcs21	test	10020232	symptom_106	10020232	0.01493352	19.095119750127196	not_mentioned	0.8855	not_mentioned	correct	ok	not_mentioned	released	option_probability
Clef	imcs21	test	10020232	symptom_107	10020232	0.01493352	19.095119750127196	not_mentioned	0.8772	not_mentioned	correct	ok	not_mentioned	released	option_probability
Clef	imcs21	test	10020232	symptom_108	10020232	0.01493352	19.095119750127196	not_mentioned	0.9505	not_mentioned	correct	ok	not_mentioned	released	option_probability
Clef	imcs21	test	10020232	symptom_109	10020232	0.01493352	19.095119750127196	not_mentioned	0.8636	not_mentioned	correct	ok	not_mentioned	released	option_probability
Clef	imcs21	test	10020232	symptom_110	10020232	0.01493352	19.095119750127196	not_mentioned	0.925	not_mentioned	correct	ok	not_mentioned	released	option_probability
Clef	imcs21	test	10020232	symptom_111	10020232	0.01493352	19.095119750127196	not_mentioned	0.8893	not_mentioned	correct	ok	not_mentioned	released	option_probability
Clef	imcs21	test	10020232	symptom_112	10020232	0.01493352	19.095119750127196	not_mentioned	0.9472	not_mentioned	correct	ok	not_mentioned	released	option_probability
Clef	imcs21	test	10020232	symptom_113	10020232	0.01493352	19.095119750127196	not_mentioned	0.8504	not_mentioned	correct	ok	not_mentioned	released	option_probability
Clef	imcs21	test	10020232	symptom_114	10020232	0.01493352	19.095119750127196	not_mentioned	0.9113	not_mentioned	correct	ok	not_mentioned	released	option_probability
Clef	imcs21	test	10020232	symptom_115	10020232	0.01493352	19.095119750127196	not_mentioned	0.8443	not_mentioned	correct	ok	not_mentioned	released	option_probability
Clef	imcs21	test	10020232	symptom_116	10020232	0.01493352	19.095119750127196	not_mentioned	0.853	not_mentioned	correct	ok	not_mentioned	released	option_probability
Clef	imcs21	test	10020232	symptom_117	10020232	0.01493352	19.095119750127196	not_mentioned	0.8365	not_mentioned	correct	ok	not_mentioned	released	option_probability
Clef	imcs21	test	10020232	symptom_118	10020232	0.01493352	19.095119750127196	not_mentioned	0.897	not_mentioned	correct	ok	not_mentioned	released	option_probability
Clef	imcs21	test	10020232	symptom_119	10020232	0.01493352	19.095119750127196	not_mentioned	0.9018	not_mentioned	correct	ok	not_mentioned	released	option_probability
Clef	imcs21	test	10020232	symptom_120	10020232	0.01493352	19.095119750127196	not_mentioned	0.9569	not_mentioned	correct	ok	not_mentioned	released	option_probability
Clef	imcs21	test	10020232	symptom_121	10020232	0.01493352	19.095119750127196	not_mentioned	0.7589	not_mentioned	correct	ok	not_mentioned	released	option_probability
Clef	imcs21	test	10020232	symptom_122	10020232	0.01493352	19.095119750127196	not_mentioned	0.9396	not_mentioned	correct	ok	not_mentioned	released	option_probability
Clef	imcs21	test	10020232	symptom_123	10020232	0.01493352	19.095119750127196	not_mentioned	0.8723	not_mentioned	correct	ok	not_mentioned	released	option_probability
Clef	imcs21	test	10020232	symptom_124	10020232	0.01493352	19.095119750127196	not_mentioned	0.9004	not_mentioned	correct	ok	not_mentioned	released	option_probability
Clef	imcs21	test	10020232	symptom_125	10020232	0.01493352	19.095119750127196	not_mentioned	0.9072	not_mentioned	correct	ok	not_mentioned	released	option_probability
Clef	imcs21	test	10020232	symptom_126	10020232	0.01493352	19.095119750127196	not_mentioned	0.9639	not_mentioned	correct	ok	not_mentioned	released	option_probability
Clef	imcs21	test	10020232	symptom_127	10020232	0.01493352	19.095119750127196	not_mentioned	0.9637	not_mentioned	correct	ok	not_mentioned	released	option_probability
Clef	imcs21	test	10020232	symptom_128	10020232	0.01493352	19.095119750127196	not_mentioned	0.8658	not_mentioned	correct	ok	not_mentioned	released	option_probability
Clef	imcs21	test	10020232	symptom_129	10020232	0.01493352	19.095119750127196	not_mentioned	0.9357	not_mentioned	correct	ok	not_mentioned	released	option_probability
Clef	imcs21	test	10020232	symptom_130	10020232	0.01493352	19.095119750127196	not_mentioned	0.9393	not_mentioned	correct	ok	not_mentioned	released	option_probability
Clef	imcs21	test	10020232	symptom_131	10020232	0.01493352	19.095119750127196	not_mentioned	0.8874	not_mentioned	correct	ok	not_mentioned	released	option_probability
Clef	imcs21	test	10020232	symptom_132	10020232	0.01493352	19.095119750127196	not_mentioned	0.9116	not_mentioned	correct	ok	not_mentioned	released	option_probability
Clef	imcs21	test	10020232	symptom_133	10020232	0.01493352	19.095119750127196	not_mentioned	0.9437	not_mentioned	correct	ok	not_mentioned	released	option_probability
Clef	imcs21	test	10020232	symptom_134	10020232	0.01493352	19.095119750127196	not_mentioned	0.9645	not_mentioned	correct	ok	not_mentioned	released	option_probability
Clef	imcs21	test	10020232	symptom_135	10020232	0.01493352	19.095119750127196	not_mentioned	0.8878	not_mentioned	correct	ok	not_mentioned	released	option_probability
Clef	imcs21	test	10020232	symptom_136	10020232	0.01493352	19.095119750127196	not_mentioned	0.9654	not_mentioned	correct	ok	not_mentioned	released	option_probability
Clef	imcs21	test	10020232	symptom_137	10020232	0.01493352	19.095119750127196	not_mentioned	0.8815	not_mentioned	correct	ok	not_mentioned	released	option_probability
Clef	imcs21	test	10020232	symptom_138	10020232	0.01493352	19.095119750127196	not_mentioned	0.9025	not_mentioned	correct	ok	not_mentioned	released	option_probability
Clef	imcs21	test	10020232	symptom_139	10020232	0.01493352	19.095119750127196	not_mentioned	0.9409	not_mentioned	correct	ok	not_mentioned	released	option_probability
Clef	imcs21	test	10020232	symptom_140	10020232	0.01493352	19.095119750127196	not_mentioned	0.9023	not_mentioned	correct	ok	not_mentioned	released	option_probability
Clef	imcs21	test	10020232	symptom_141	10020232	0.01493352	19.095119750127196	not_mentioned	0.8708	not_mentioned	correct	ok	not_mentioned	released	option_probability
Clef	imcs21	test	10020232	symptom_142	10020232	0.01493352	19.095119750127196	not_mentioned	0.9421	not_mentioned	correct	ok	not_mentioned	released	option_probability
Clef	imcs21	test	10020232	symptom_143	10020232	0.01493352	19.095119750127196	not_mentioned	0.9493	not_mentioned	correct	ok	not_mentioned	released	option_probability
Clef	imcs21	test	10020232	symptom_144	10020232	0.01493352	19.095119750127196	not_mentioned	0.8998	not_mentioned	correct	ok	not_mentioned	released	option_probability
Clef	imcs21	test	10020232	symptom_145	10020232	0.01493352	19.095119750127196	not_mentioned	0.9596	not_mentioned	correct	ok	not_mentioned	released	option_probability
Clef	imcs21	test	10020232	symptom_146	10020232	0.01493352	19.095119750127196	not_mentioned	0.87	not_mentioned	correct	ok	not_mentioned	released	option_probability
Clef	imcs21	test	10020232	symptom_147	10020232	0.01493352	19.095119750127196	not_mentioned	0.9443	not_mentioned	correct	ok	not_mentioned	released	option_probability
Clef	imcs21	test	10020232	symptom_148	10020232	0.01493352	19.095119750127196	not_mentioned	0.913	not_mentioned	correct	ok	not_mentioned	released	option_probability
Clef	imcs21	test	10020232	symptom_149	10020232	0.01493352	19.095119750127196	not_mentioned	0.662	not_mentioned	correct	ok	not_mentioned	released	option_probability
Clef	imcs21	test	10020232	symptom_150	10020232	0.01493352	19.095119750127196	not_mentioned	0.9604	not_mentioned	correct	ok	not_mentioned	released	option_probability
Clef	imcs21	test	10020232	symptom_151	10020232	0.01493352	19.095119750127196	not_mentioned	0.9258	not_mentioned	correct	ok	not_mentioned	released	option_probability
Clef	imcs21	test	10020232	symptom_152	10020232	0.01493352	19.095119750127196	not_mentioned	0.9288	not_mentioned	correct	ok	not_mentioned	released	option_probability
Clef	imcs21	test	10020232	symptom_153	10020232	0.01493352	19.095119750127196	not_mentioned	0.9669	not_mentioned	correct	ok	not_mentioned	released	option_probability
Clef	imcs21	test	10020232	symptom_154	10020232	0.01493352	19.095119750127196	not_mentioned	0.8818	not_mentioned	correct	ok	not_mentioned	released	option_probability
Clef	imcs21	test	10020232	symptom_155	10020232	0.01493352	19.095119750127196	not_mentioned	0.8355	not_mentioned	correct	ok	not_mentioned	released	option_probability
Clef	imcs21	test	10020232	symptom_156	10020232	0.01493352	19.095119750127196	not_mentioned	0.9134	not_mentioned	correct	ok	not_mentioned	released	option_probability
Clef	imcs21	test	10020232	symptom_157	10020232	0.01493352	19.095119750127196	not_mentioned	0.8738	not_mentioned	correct	ok	not_mentioned	released	option_probability
Clef	imcs21	test	10020232	symptom_158	10020232	0.01493352	19.095119750127196	not_mentioned	0.7493	not_mentioned	correct	ok	not_mentioned	released	option_probability
Clef	imcs21	test	10020232	symptom_159	10020232	0.01493352	19.095119750127196	not_mentioned	0.9306	not_mentioned	correct	ok	not_mentioned	released	option_probability
Clef	imcs21	test	10020232	symptom_160	10020232	0.01493352	19.095119750127196	not_mentioned	0.8534	not_mentioned	correct	ok	not_mentioned	released	option_probability
Clef	imcs21	test	10020232	symptom_161	10020232	0.01493352	19.095119750127196	not_mentioned	0.8621	not_mentioned	correct	ok	not_mentioned	released	option_probability
Clef	imcs21	test	10020232	symptom_162	10020232	0.01493352	19.095119750127196	not_mentioned	0.8825	not_mentioned	correct	ok	not_mentioned	released	option_probability
Clef	imcs21	test	10020232	symptom_163	10020232	0.01493352	19.095119750127196	not_mentioned	0.8348	not_mentioned	correct	ok	not_mentioned	released	option_probability
Clef	imcs21	test	10020232	symptom_164	10020232	0.01493352	19.095119750127196	not_mentioned	0.8435	not_mentioned	correct	ok	not_mentioned	released	option_probability
Clef	imcs21	test	10020232	symptom_165	10020232	0.01493352	19.095119750127196	not_mentioned	0.7963	not_mentioned	correct	ok	not_mentioned	released	option_probability
Clef	imcs21	test	10020232	symptom_166	10020232	0.01493352	19.095119750127196	not_mentioned	0.9246	not_mentioned	correct	ok	not_mentioned	released	option_probability
Clef	imcs21	test	10020232	symptom_167	10020232	0.01493352	19.095119750127196	not_mentioned	0.9288	not_mentioned	correct	ok	not_mentioned	released	option_probability
Clef	imcs21	test	10020232	symptom_168	10020232	0.01493352	19.095119750127196	not_mentioned	0.9112	not_mentioned	correct	ok	not_mentioned	released	option_probability
Clef	imcs21	test	10020232	symptom_169	10020232	0.01493352	19.095119750127196	not_mentioned	0.7741	not_mentioned	correct	ok	not_mentioned	released	option_probability
Clef	imcs21	test	10020232	symptom_170	10020232	0.01493352	19.095119750127196	not_mentioned	0.9643	not_mentioned	correct	ok	not_mentioned	released	option_probability
Clef	imcs21	test	10020232	symptom_171	10020232	0.01493352	19.095119750127196	not_mentioned	0.9148000000000001	not_mentioned	correct	ok	not_mentioned	released	option_probability
Clef	imcs21	test	10020232	symptom_172	10020232	0.01493352	19.095119750127196	not_mentioned	0.8006	not_mentioned	correct	ok	not_mentioned	released	option_probability
Clef	imcs21	test	10020232	symptom_173	10020232	0.01493352	19.095119750127196	not_mentioned	0.9184	not_mentioned	correct	ok	not_mentioned	released	option_probability
Clef	imcs21	test	10020232	symptom_174	10020232	0.01493352	19.095119750127196	not_mentioned	0.9381	not_mentioned	correct	ok	not_mentioned	released	option_probability
Clef	imcs21	test	10020232	symptom_175	10020232	0.01493352	19.095119750127196	not_mentioned	0.8967	not_mentioned	correct	ok	not_mentioned	released	option_probability
Clef	imcs21	test	10020232	symptom_176	10020232	0.01493352	19.095119750127196	not_mentioned	0.9401	not_mentioned	correct	ok	not_mentioned	released	option_probability
Clef	imcs21	test	10020232	symptom_177	10020232	0.01493352	19.095119750127196	not_mentioned	0.8755000000000001	not_mentioned	correct	ok	not_mentioned	released	option_probability
Clef	imcs21	test	10020232	symptom_178	10020232	0.01493352	19.095119750127196	not_mentioned	0.9486	not_mentioned	correct	ok	not_mentioned	released	option_probability
Clef	imcs21	test	10020232	symptom_179	10020232	0.01493352	19.095119750127196	not_mentioned	0.7844	not_mentioned	correct	ok	not_mentioned	released	option_probability
Clef	imcs21	test	10020232	symptom_180	10020232	0.01493352	19.095119750127196	not_mentioned	0.91	not_mentioned	correct	ok	not_mentioned	released	option_probability
Clef	imcs21	test	10020232	symptom_181	10020232	0.01493352	19.095119750127196	not_mentioned	0.8999	not_mentioned	correct	ok	not_mentioned	released	option_probability
Clef	imcs21	test	10020232	symptom_182	10020232	0.01493352	19.095119750127196	not_mentioned	0.8932	not_mentioned	correct	ok	not_mentioned	released	option_probability
Clef	imcs21	test	10020232	symptom_183	10020232	0.01493352	19.095119750127196	not_mentioned	0.9171	not_mentioned	correct	ok	not_mentioned	released	option_probability
Clef	imcs21	test	10020232	symptom_184	10020232	0.01493352	19.095119750127196	not_mentioned	0.9409	not_mentioned	correct	ok	not_mentioned	released	option_probability
Clef	imcs21	test	10020232	symptom_185	10020232	0.01493352	19.095119750127196	negative	0.4859	not_mentioned	incorrect	ok	not_mentioned	released	option_probability
Clef	imcs21	test	10020232	symptom_186	10020232	0.01493352	19.095119750127196	not_mentioned	0.9525	not_mentioned	correct	ok	not_mentioned	released	option_probability
Clef	imcs21	test	10020232	symptom_187	10020232	0.01493352	19.095119750127196	not_mentioned	0.8928	not_mentioned	correct	ok	not_mentioned	released	option_probability
Clef	imcs21	test	10020232	symptom_188	10020232	0.01493352	19.095119750127196	not_mentioned	0.9591	not_mentioned	correct	ok	not_mentioned	released	option_probability
Clef	imcs21	test	10020232	symptom_189	10020232	0.01493352	19.095119750127196	not_mentioned	0.748	not_mentioned	correct	ok	not_mentioned	released	option_probability
Clef	imcs21	test	10020232	symptom_190	10020232	0.01493352	19.095119750127196	not_mentioned	0.9591	not_mentioned	correct	ok	not_mentioned	released	option_probability
Clef	imcs21	test	10020232	symptom_191	10020232	0.01493352	19.095119750127196	not_mentioned	0.9551	not_mentioned	correct	ok	not_mentioned	released	option_probability
Clef	imcs21	test	10020232	symptom_192	10020232	0.01493352	19.095119750127196	not_mentioned	0.8746	not_mentioned	correct	ok	not_mentioned	released	option_probability
Clef	imcs21	test	10020232	symptom_193	10020232	0.01493352	19.095119750127196	not_mentioned	0.923	not_mentioned	correct	ok	not_mentioned	released	option_probability
Clef	imcs21	test	10020232	symptom_194	10020232	0.01493352	19.095119750127196	not_mentioned	0.9389	not_mentioned	correct	ok	not_mentioned	released	option_probability
Clef	imcs21	test	10020232	symptom_195	10020232	0.01493352	19.095119750127196	not_mentioned	0.9757	not_mentioned	correct	ok	not_mentioned	released	option_probability
Clef	imcs21	test	10020232	symptom_196	10020232	0.01493352	19.095119750127196	not_mentioned	0.9757	not_mentioned	correct	ok	not_mentioned	released	option_probability
Clef	imcs21	test	10020232	symptom_197	10020232	0.01493352	19.095119750127196	not_mentioned	0.9754	not_mentioned	correct	ok	not_mentioned	released	option_probability
Clef	imcs21	test	10020232	symptom_198	10020232	0.01493352	19.095119750127196	not_mentioned	0.9614	not_mentioned	correct	ok	not_mentioned	released	option_probability
Clef	imcs21	test	10020232	symptom_199	10020232	0.01493352	19.095119750127196	not_mentioned	0.9316	not_mentioned	correct	ok	not_mentioned	released	option_probability
Clef	imcs21	test	10020232	symptom_200	10020232	0.01493352	19.095119750127196	not_mentioned	0.9414	not_mentioned	correct	ok	not_mentioned	released	option_probability
Clef	imcs21	test	10020232	symptom_201	10020232	0.01493352	19.095119750127196	not_mentioned	0.9396	not_mentioned	correct	ok	not_mentioned	released	option_probability
Clef	imcs21	test	10020232	symptom_202	10020232	0.01493352	19.095119750127196	not_mentioned	0.8191	not_mentioned	correct	ok	not_mentioned	released	option_probability
Clef	imcs21	test	10020232	symptom_203	10020232	0.01493352	19.095119750127196	not_mentioned	0.9276	not_mentioned	correct	ok	not_mentioned	released	option_probability
Clef	imcs21	test	10020232	symptom_204	10020232	0.01493352	19.095119750127196	not_mentioned	0.9713	not_mentioned	correct	ok	not_mentioned	released	option_probability
Clef	imcs21	test	10020232	symptom_205	10020232	0.01493352	19.095119750127196	not_mentioned	0.9421	not_mentioned	correct	ok	not_mentioned	released	option_probability
Clef	imcs21	test	10020232	symptom_206	10020232	0.01493352	19.095119750127196	not_mentioned	0.9545	not_mentioned	correct	ok	not_mentioned	released	option_probability
Clef	imcs21	test	10020232	symptom_207	10020232	0.01493352	19.095119750127196	not_mentioned	0.9428	not_mentioned	correct	ok	not_mentioned	released	option_probability
Clef	imcs21	test	10020232	symptom_208	10020232	0.01493352	19.095119750127196	not_mentioned	0.9246	not_mentioned	correct	ok	not_mentioned	released	option_probability
Clef	imcs21	test	10020232	symptom_209	10020232	0.01493352	19.095119750127196	not_mentioned	0.9218	not_mentioned	correct	ok	not_mentioned	released	option_probability
Clef	imcs21	test	10020232	symptom_210	10020232	0.01493352	19.095119750127196	not_mentioned	0.9356	not_mentioned	correct	ok	not_mentioned	released	option_probability
Clef	imcs21	test	10020232	symptom_211	10020232	0.01493352	19.095119750127196	not_mentioned	0.9404	not_mentioned	correct	ok	not_mentioned	released	option_probability
Clef	imcs21	test	10020232	symptom_212	10020232	0.01493352	19.095119750127196	not_mentioned	0.8738	not_mentioned	correct	ok	not_mentioned	released	option_probability
Clef	imcs21	test	10020232	symptom_213	10020232	0.01493352	19.095119750127196	not_mentioned	0.8085	not_mentioned	correct	ok	not_mentioned	released	option_probability
Clef	imcs21	test	10020232	symptom_214	10020232	0.01493352	19.095119750127196	not_mentioned	0.9353	not_mentioned	correct	ok	not_mentioned	released	option_probability
Clef	imcs21	test	10020232	symptom_215	10020232	0.01493352	19.095119750127196	not_mentioned	0.9504	not_mentioned	correct	ok	not_mentioned	released	option_probability
Clef	imcs21	test	10020232	symptom_216	10020232	0.01493352	19.095119750127196	not_mentioned	0.9207	not_mentioned	correct	ok	not_mentioned	released	option_probability
Clef	imcs21	test	10020232	symptom_217	10020232	0.01493352	19.095119750127196	not_mentioned	0.9456	not_mentioned	correct	ok	not_mentioned	released	option_probability
Clef	imcs21	test	10020232	symptom_218	10020232	0.01493352	19.095119750127196	not_mentioned	0.9479	not_mentioned	correct	ok	not_mentioned	released	option_probability
Clef	imcs21	test	10020232	symptom_219	10020232	0.01493352	19.095119750127196	not_mentioned	0.9645	not_mentioned	correct	ok	not_mentioned	released	option_probability
Clef	imcs21	test	10020232	symptom_220	10020232	0.01493352	19.095119750127196	not_mentioned	0.952	not_mentioned	correct	ok	not_mentioned	released	option_probability
Clef	imcs21	test	10020232	symptom_221	10020232	0.01493352	19.095119750127196	not_mentioned	0.9137	not_mentioned	correct	ok	not_mentioned	released	option_probability
Clef	imcs21	test	10020232	symptom_222	10020232	0.01493352	19.095119750127196	not_mentioned	0.886	not_mentioned	correct	ok	not_mentioned	released	option_probability
Clef	imcs21	test	10020232	symptom_223	10020232	0.01493352	19.095119750127196	not_mentioned	0.9447	not_mentioned	correct	ok	not_mentioned	released	option_probability
Clef	imcs21	test	10020232	symptom_224	10020232	0.01493352	19.095119750127196	not_mentioned	0.9256	not_mentioned	correct	ok	not_mentioned	released	option_probability
Clef	imcs21	test	10020232	symptom_225	10020232	0.01493352	19.095119750127196	not_mentioned	0.7715	not_mentioned	correct	ok	not_mentioned	released	option_probability
Clef	imcs21	test	10020232	symptom_226	10020232	0.01493352	19.095119750127196	not_mentioned	0.936	not_mentioned	correct	ok	not_mentioned	released	option_probability
Clef	imcs21	test	10020232	symptom_227	10020232	0.01493352	19.095119750127196	not_mentioned	0.9569	not_mentioned	correct	ok	not_mentioned	released	option_probability
Clef	imcs21	test	10020232	symptom_228	10020232	0.01493352	19.095119750127196	not_mentioned	0.9558	not_mentioned	correct	ok	not_mentioned	released	option_probability
Clef	imcs21	test	10020232	symptom_229	10020232	0.01493352	19.095119750127196	not_mentioned	0.9717	not_mentioned	correct	ok	not_mentioned	released	option_probability
Clef	imcs21	test	10020232	symptom_230	10020232	0.01493352	19.095119750127196	not_mentioned	0.8941	not_mentioned	correct	ok	not_mentioned	released	option_probability
Clef	imcs21	test	10020232	symptom_231	10020232	0.01493352	19.095119750127196	not_mentioned	0.9075	not_mentioned	correct	ok	not_mentioned	released	option_probability
Clef	imcs21	test	10020232	symptom_232	10020232	0.01493352	19.095119750127196	not_mentioned	0.654	not_mentioned	correct	ok	not_mentioned	released	option_probability
Clef	imcs21	test	10020232	symptom_233	10020232	0.01493352	19.095119750127196	not_mentioned	0.9198	not_mentioned	correct	ok	not_mentioned	released	option_probability
Clef	imcs21	test	10020232	symptom_234	10020232	0.01493352	19.095119750127196	not_mentioned	0.9106	not_mentioned	correct	ok	not_mentioned	released	option_probability
Clef	imcs21	test	10020232	symptom_235	10020232	0.01493352	19.095119750127196	not_mentioned	0.932	not_mentioned	correct	ok	not_mentioned	released	option_probability
Clef	imcs21	test	10020232	symptom_236	10020232	0.01493352	19.095119750127196	not_mentioned	0.8077	not_mentioned	correct	ok	not_mentioned	released	option_probability
Clef	imcs21	test	10020232	symptom_237	10020232	0.01493352	19.095119750127196	not_mentioned	0.9415	not_mentioned	correct	ok	not_mentioned	released	option_probability
Clef	imcs21	test	10020232	symptom_238	10020232	0.01493352	19.095119750127196	not_mentioned	0.8731	not_mentioned	correct	ok	not_mentioned	released	option_probability
Clef	imcs21	test	10020232	symptom_239	10020232	0.01493352	19.095119750127196	not_mentioned	0.9082	not_mentioned	correct	ok	not_mentioned	released	option_probability
Clef	imcs21	test	10020232	symptom_240	10020232	0.01493352	19.095119750127196	not_mentioned	0.9774	not_mentioned	correct	ok	not_mentioned	released	option_probability
Clef	imcs21	test	10020232	symptom_241	10020232	0.01493352	19.095119750127196	not_mentioned	0.9083	not_mentioned	correct	ok	not_mentioned	released	option_probability
Clef	imcs21	test	10020232	symptom_242	10020232	0.01493352	19.095119750127196	not_mentioned	0.8672	not_mentioned	correct	ok	not_mentioned	released	option_probability
Clef	imcs21	test	10020232	symptom_243	10020232	0.01493352	19.095119750127196	not_mentioned	0.9443	not_mentioned	correct	ok	not_mentioned	released	option_probability
Clef	imcs21	test	10020232	symptom_244	10020232	0.01493352	19.095119750127196	not_mentioned	0.94	not_mentioned	correct	ok	not_mentioned	released	option_probability
Clef	imcs21	test	10020232	symptom_245	10020232	0.01493352	19.095119750127196	not_mentioned	0.8699	not_mentioned	correct	ok	not_mentioned	released	option_probability
Clef	imcs21	test	10020232	symptom_246	10020232	0.01493352	19.095119750127196	not_mentioned	0.9259	not_mentioned	correct	ok	not_mentioned	released	option_probability
Clef	imcs21	test	10020232	symptom_247	10020232	0.01493352	19.095119750127196	not_mentioned	0.9285	not_mentioned	correct	ok	not_mentioned	released	option_probability
Clef	imcs21	test	10020232	symptom_248	10020232	0.01493352	19.095119750127196	not_mentioned	0.867	not_mentioned	correct	ok	not_mentioned	released	option_probability
Clef	imcs21	test	10020232	symptom_249	10020232	0.01493352	19.095119750127196	not_mentioned	0.9557	not_mentioned	correct	ok	not_mentioned	released	option_probability
Clef	imcs21	test	10020232	symptom_250	10020232	0.01493352	19.095119750127196	not_mentioned	0.9329	not_mentioned	correct	ok	not_mentioned	released	option_probability
Clef	imcs21	test	10020232	symptom_251	10020232	0.01493352	19.095119750127196	not_mentioned	0.9393	not_mentioned	correct	ok	not_mentioned	released	option_probability
Clef	imcs21	test	10020232	symptom_252	10020232	0.01493352	19.095119750127196	not_mentioned	0.9603	not_mentioned	correct	ok	not_mentioned	released	option_probability
Clef	imcs21	test	10020232	symptom_253	10020232	0.01493352	19.095119750127196	not_mentioned	0.9709	not_mentioned	correct	ok	not_mentioned	released	option_probability
Clef	imcs21	test	10020232	symptom_254	10020232	0.01493352	19.095119750127196	not_mentioned	0.8819	not_mentioned	correct	ok	not_mentioned	released	option_probability
Clef	imcs21	test	10020232	symptom_255	10020232	0.01493352	19.095119750127196	not_mentioned	0.9358	not_mentioned	correct	ok	not_mentioned	released	option_probability
Clef	imcs21	test	10020232	symptom_256	10020232	0.01493352	19.095119750127196	not_mentioned	0.9224	not_mentioned	correct	ok	not_mentioned	released	option_probability
Clef	imcs21	test	10020232	symptom_257	10020232	0.01493352	19.095119750127196	not_mentioned	0.9767	not_mentioned	correct	ok	not_mentioned	released	option_probability
Clef	imcs21	test	10020232	symptom_258	10020232	0.01493352	19.095119750127196	not_mentioned	0.9782	not_mentioned	correct	ok	not_mentioned	released	option_probability
Clef	imcs21	test	10020232	symptom_259	10020232	0.01493352	19.095119750127196	not_mentioned	0.9714	not_mentioned	correct	ok	not_mentioned	released	option_probability
Clef	imcs21	test	10020232	symptom_260	10020232	0.01493352	19.095119750127196	not_mentioned	0.9374	not_mentioned	correct	ok	not_mentioned	released	option_probability
Clef	imcs21	test	10020232	symptom_261	10020232	0.01493352	19.095119750127196	not_mentioned	0.9746	not_mentioned	correct	ok	not_mentioned	released	option_probability
Clef	imcs21	test	10020232	symptom_262	10020232	0.01493352	19.095119750127196	not_mentioned	0.9529	not_mentioned	correct	ok	not_mentioned	released	option_probability
Clef	imcs21	test	10020232	symptom_263	10020232	0.01493352	19.095119750127196	not_mentioned	0.9508	not_mentioned	correct	ok	not_mentioned	released	option_probability
Clef	imcs21	test	10020232	symptom_264	10020232	0.01493352	19.095119750127196	not_mentioned	0.9501000000000001	not_mentioned	correct	ok	not_mentioned	released	option_probability
Clef	imcs21	test	10020232	symptom_265	10020232	0.01493352	19.095119750127196	not_mentioned	0.9286	not_mentioned	correct	ok	not_mentioned	released	option_probability
Clef	imcs21	test	10020232	symptom_266	10020232	0.01493352	19.095119750127196	not_mentioned	0.9754	not_mentioned	correct	ok	not_mentioned	released	option_probability
Clef	imcs21	test	10020232	symptom_267	10020232	0.01493352	19.095119750127196	not_mentioned	0.9639	not_mentioned	correct	ok	not_mentioned	released	option_probability
Clef	imcs21	test	10020232	symptom_268	10020232	0.01493352	19.095119750127196	not_mentioned	0.9576	not_mentioned	correct	ok	not_mentioned	released	option_probability
Clef	imcs21	test	10020232	symptom_269	10020232	0.01493352	19.095119750127196	not_mentioned	0.9301	not_mentioned	correct	ok	not_mentioned	released	option_probability
Clef	imcs21	test	10020232	symptom_270	10020232	0.01493352	19.095119750127196	not_mentioned	0.846	not_mentioned	correct	ok	not_mentioned	released	option_probability
Clef	imcs21	test	10020232	symptom_271	10020232	0.01493352	19.095119750127196	not_mentioned	0.8772	not_mentioned	correct	ok	not_mentioned	released	option_probability
Clef	imcs21	test	10020232	symptom_272	10020232	0.01493352	19.095119750127196	not_mentioned	0.9677	not_mentioned	correct	ok	not_mentioned	released	option_probability
Clef	imcs21	test	10020232	symptom_273	10020232	0.01493352	19.095119750127196	not_mentioned	0.9566	not_mentioned	correct	ok	not_mentioned	released	option_probability
Clef	imcs21	test	10020232	symptom_274	10020232	0.01493352	19.095119750127196	not_mentioned	0.9152	not_mentioned	correct	ok	not_mentioned	released	option_probability
Clef	imcs21	test	10020232	symptom_275	10020232	0.01493352	19.095119750127196	not_mentioned	0.799	not_mentioned	correct	ok	not_mentioned	released	option_probability
Clef	imcs21	test	10020232	symptom_276	10020232	0.01493352	19.095119750127196	not_mentioned	0.9465	not_mentioned	correct	ok	not_mentioned	released	option_probability
Clef	imcs21	test	10020232	symptom_277	10020232	0.01493352	19.095119750127196	not_mentioned	0.9643	not_mentioned	correct	ok	not_mentioned	released	option_probability
Clef	imcs21	test	10020232	symptom_278	10020232	0.01493352	19.095119750127196	not_mentioned	0.918	not_mentioned	correct	ok	not_mentioned	released	option_probability
Clef	imcs21	test	10020232	symptom_279	10020232	0.01493352	19.095119750127196	not_mentioned	0.9347	not_mentioned	correct	ok	not_mentioned	released	option_probability
Clef	imcs21	test	10020232	symptom_280	10020232	0.01493352	19.095119750127196	not_mentioned	0.9728	not_mentioned	correct	ok	not_mentioned	released	option_probability
Clef	imcs21	test	10020232	symptom_281	10020232	0.01493352	19.095119750127196	not_mentioned	0.9577	not_mentioned	correct	ok	not_mentioned	released	option_probability
Clef	imcs21	test	10020232	symptom_282	10020232	0.01493352	19.095119750127196	not_mentioned	0.9232	not_mentioned	correct	ok	not_mentioned	released	option_probability
Clef	imcs21	test	10020232	symptom_283	10020232	0.01493352	19.095119750127196	not_mentioned	0.9533	not_mentioned	correct	ok	not_mentioned	released	option_probability
Clef	imcs21	test	10020232	symptom_284	10020232	0.01493352	19.095119750127196	not_mentioned	0.8688	not_mentioned	correct	ok	not_mentioned	released	option_probability
Clef	imcs21	test	10020232	symptom_285	10020232	0.01493352	19.095119750127196	not_mentioned	0.926	not_mentioned	correct	ok	not_mentioned	released	option_probability
Clef	imcs21	test	10020232	symptom_286	10020232	0.01493352	19.095119750127196	not_mentioned	0.9484	not_mentioned	correct	ok	not_mentioned	released	option_probability
Clef	imcs21	test	10020232	symptom_287	10020232	0.01493352	19.095119750127196	not_mentioned	0.97	not_mentioned	correct	ok	not_mentioned	released	option_probability
Clef	imcs21	test	10020232	symptom_288	10020232	0.01493352	19.095119750127196	not_mentioned	0.9185	not_mentioned	correct	ok	not_mentioned	released	option_probability
Clef	imcs21	test	10020232	symptom_289	10020232	0.01493352	19.095119750127196	not_mentioned	0.9603	not_mentioned	correct	ok	not_mentioned	released	option_probability
Clef	imcs21	test	10020232	symptom_290	10020232	0.01493352	19.095119750127196	not_mentioned	0.94	not_mentioned	correct	ok	not_mentioned	released	option_probability
Clef	imcs21	test	10020232	symptom_291	10020232	0.01493352	19.095119750127196	not_mentioned	0.9588	not_mentioned	correct	ok	not_mentioned	released	option_probability
Clef	imcs21	test	10020232	symptom_292	10020232	0.01493352	19.095119750127196	not_mentioned	0.9575	not_mentioned	correct	ok	not_mentioned	released	option_probability
Clef	imcs21	test	10020232	symptom_293	10020232	0.01493352	19.095119750127196	not_mentioned	0.9624	not_mentioned	correct	ok	not_mentioned	released	option_probability
Clef	imcs21	test	10020232	symptom_294	10020232	0.01493352	19.095119750127196	not_mentioned	0.9741	not_mentioned	correct	ok	not_mentioned	released	option_probability
Clef	imcs21	test	10020232	symptom_295	10020232	0.01493352	19.095119750127196	not_mentioned	0.9706	not_mentioned	correct	ok	not_mentioned	released	option_probability
Clef	imcs21	test	10020232	symptom_296	10020232	0.01493352	19.095119750127196	not_mentioned	0.9775	not_mentioned	correct	ok	not_mentioned	released	option_probability
Clef	imcs21	test	10020232	symptom_297	10020232	0.01493352	19.095119750127196	not_mentioned	0.9509	not_mentioned	correct	ok	not_mentioned	released	option_probability
Clef	imcs21	test	10020232	symptom_298	10020232	0.01493352	19.095119750127196	not_mentioned	0.9592	not_mentioned	correct	ok	not_mentioned	released	option_probability
Clef	imcs21	test	10020232	symptom_299	10020232	0.01493352	19.095119750127196	not_mentioned	0.9688	not_mentioned	correct	ok	not_mentioned	released	option_probability
Clef	imcs21	test	10020232	symptom_300	10020232	0.01493352	19.095119750127196	not_mentioned	0.9172	not_mentioned	correct	ok	not_mentioned	released	option_probability
Clef	imcs21	test	10020232	symptom_301	10020232	0.01493352	19.095119750127196	not_mentioned	0.9546	not_mentioned	correct	ok	not_mentioned	released	option_probability
Clef	imcs21	test	10020232	symptom_302	10020232	0.01493352	19.095119750127196	not_mentioned	0.8145	not_mentioned	correct	ok	not_mentioned	released	option_probability
Clef	imcs21	test	10020232	symptom_303	10020232	0.01493352	19.095119750127196	not_mentioned	0.963	not_mentioned	correct	ok	not_mentioned	released	option_probability
Clef	imcs21	test	10020232	symptom_304	10020232	0.01493352	19.095119750127196	not_mentioned	0.8735	not_mentioned	correct	ok	not_mentioned	released	option_probability
Clef	imcs21	test	10020232	symptom_305	10020232	0.01493352	19.095119750127196	not_mentioned	0.9574	not_mentioned	correct	ok	not_mentioned	released	option_probability
Clef	imcs21	test	10020232	symptom_306	10020232	0.01493352	19.095119750127196	not_mentioned	0.9293	not_mentioned	correct	ok	not_mentioned	released	option_probability
Clef	imcs21	test	10020232	symptom_307	10020232	0.01493352	19.095119750127196	not_mentioned	0.9004	not_mentioned	correct	ok	not_mentioned	released	option_probability
Clef	imcs21	test	10020232	symptom_308	10020232	0.01493352	19.095119750127196	not_mentioned	0.9519	not_mentioned	correct	ok	not_mentioned	released	option_probability
Clef	imcs21	test	10020232	symptom_309	10020232	0.01493352	19.095119750127196	not_mentioned	0.9838	not_mentioned	correct	ok	not_mentioned	released	option_probability
Clef	imcs21	test	10020232	symptom_310	10020232	0.01493352	19.095119750127196	not_mentioned	0.9639	not_mentioned	correct	ok	not_mentioned	released	option_probability
Clef	imcs21	test	10020232	symptom_311	10020232	0.01493352	19.095119750127196	not_mentioned	0.9672	not_mentioned	correct	ok	not_mentioned	released	option_probability
Clef	imcs21	test	10020232	symptom_312	10020232	0.01493352	19.095119750127196	not_mentioned	0.9375	not_mentioned	correct	ok	not_mentioned	released	option_probability
Clef	imcs21	test	10020232	symptom_313	10020232	0.01493352	19.095119750127196	not_mentioned	0.9171	not_mentioned	correct	ok	not_mentioned	released	option_probability
Clef	imcs21	test	10020232	symptom_314	10020232	0.01493352	19.095119750127196	not_mentioned	0.9658	not_mentioned	correct	ok	not_mentioned	released	option_probability
Clef	imcs21	test	10020232	symptom_315	10020232	0.01493352	19.095119750127196	not_mentioned	0.9266	not_mentioned	correct	ok	not_mentioned	released	option_probability
Clef	imcs21	test	10020232	symptom_316	10020232	0.01493352	19.095119750127196	not_mentioned	0.9521000000000001	not_mentioned	correct	ok	not_mentioned	released	option_probability
Clef	imcs21	test	10020232	symptom_317	10020232	0.01493352	19.095119750127196	not_mentioned	0.9204	not_mentioned	correct	ok	not_mentioned	released	option_probability
Clef	imcs21	test	10020232	symptom_318	10020232	0.01493352	19.095119750127196	not_mentioned	0.9765	not_mentioned	correct	ok	not_mentioned	released	option_probability
Clef	imcs21	test	10020232	symptom_319	10020232	0.01493352	19.095119750127196	not_mentioned	0.8775	not_mentioned	correct	ok	not_mentioned	released	option_probability
Clef	imcs21	test	10020232	symptom_320	10020232	0.01493352	19.095119750127196	not_mentioned	0.828	not_mentioned	correct	ok	not_mentioned	released	option_probability
Clef	imcs21	test	10020232	symptom_321	10020232	0.01493352	19.095119750127196	not_mentioned	0.9371	not_mentioned	correct	ok	not_mentioned	released	option_probability
Clef	imcs21	test	10020232	symptom_322	10020232	0.01493352	19.095119750127196	not_mentioned	0.9603	not_mentioned	correct	ok	not_mentioned	released	option_probability
Clef	imcs21	test	10020232	symptom_323	10020232	0.01493352	19.095119750127196	not_mentioned	0.9136	not_mentioned	correct	ok	not_mentioned	released	option_probability
Clef	imcs21	test	10020232	symptom_324	10020232	0.01493352	19.095119750127196	not_mentioned	0.9757	not_mentioned	correct	ok	not_mentioned	released	option_probability
Clef	imcs21	test	10020232	symptom_325	10020232	0.01493352	19.095119750127196	not_mentioned	0.9656	not_mentioned	correct	ok	not_mentioned	released	option_probability
Clef	imcs21	test	10020232	symptom_326	10020232	0.01493352	19.095119750127196	not_mentioned	0.9045	not_mentioned	correct	ok	not_mentioned	released	option_probability
Clef	imcs21	test	10020232	symptom_327	10020232	0.01493352	19.095119750127196	not_mentioned	0.9188	not_mentioned	correct	ok	not_mentioned	released	option_probability
Clef	imcs21	test	10020232	symptom_328	10020232	0.01493352	19.095119750127196	not_mentioned	0.873	not_mentioned	correct	ok	not_mentioned	released	option_probability
Clef	imcs21	test	10020232	symptom_329	10020232	0.01493352	19.095119750127196	not_mentioned	0.9537	not_mentioned	correct	ok	not_mentioned	released	option_probability
Clef	imcs21	test	10020232	symptom_330	10020232	0.01493352	19.095119750127196	not_mentioned	0.919	not_mentioned	correct	ok	not_mentioned	released	option_probability
Clef	imcs21	test	10021315	symptom_000	10021315	0.01509624	17.02659208397381	positive	0.9683	positive	correct	ok	positive	released	option_probability
Clef	imcs21	test	10021315	symptom_001	10021315	0.01509624	17.02659208397381	negative	0.6215	positive	incorrect	ok	positive	released	option_probability
Clef	imcs21	test	10021315	symptom_002	10021315	0.01509624	17.02659208397381	not_mentioned	0.7698	not_mentioned	correct	ok	not_mentioned	released	option_probability
Clef	imcs21	test	10021315	symptom_003	10021315	0.01509624	17.02659208397381	negative	0.707	positive	incorrect	ok	positive	released	option_probability
Clef	imcs21	test	10021315	symptom_004	10021315	0.01509624	17.02659208397381	not_mentioned	0.9453	not_mentioned	correct	ok	not_mentioned	released	option_probability
Clef	imcs21	test	10021315	symptom_005	10021315	0.01509624	17.02659208397381	positive	0.9205	positive	correct	ok	positive	released	option_probability
Clef	imcs21	test	10021315	symptom_006	10021315	0.01509624	17.02659208397381	not_mentioned	0.8962	not_mentioned	correct	ok	not_mentioned	released	option_probability
Clef	imcs21	test	10021315	symptom_007	10021315	0.01509624	17.02659208397381	negative	0.518	not_mentioned	incorrect	ok	not_mentioned	released	option_probability
Clef	imcs21	test	10021315	symptom_008	10021315	0.01509624	17.02659208397381	not_mentioned	0.6629	not_mentioned	correct	ok	not_mentioned	released	option_probability
Clef	imcs21	test	10021315	symptom_009	10021315	0.01509624	17.02659208397381	not_mentioned	0.5409	not_mentioned	correct	ok	not_mentioned	released	option_probability
Clef	imcs21	test	10021315	symptom_010	10021315	0.01509624	17.02659208397381	not_mentioned	0.6615	not_mentioned	correct	ok	not_mentioned	released	option_probability
Clef	imcs21	test	10021315	symptom_011	10021315	0.01509624	17.02659208397381	not_mentioned	0.7675	not_mentioned	correct	ok	not_mentioned	released	option_probability
Clef	imcs21	test	10021315	symptom_012	10021315	0.01509624	17.02659208397381	not_mentioned	0.7122	not_mentioned	correct	ok	not_mentioned	released	option_probability
Clef	imcs21	test	10021315	symptom_013	10021315	0.01509624	17.02659208397381	not_mentioned	0.6846	not_mentioned	correct	ok	not_mentioned	released	option_probability
Clef	imcs21	test	10021315	symptom_014	10021315	0.01509624	17.02659208397381	not_mentioned	0.3772	not_mentioned	correct	ok	not_mentioned	released	option_probability
Clef	imcs21	test	10021315	symptom_015	10021315	0.01509624	17.02659208397381	negative	0.4539	not_mentioned	incorrect	ok	not_mentioned	released	option_probability
Clef	imcs21	test	10021315	symptom_016	10021315	0.01509624	17.02659208397381	not_mentioned	0.4824	not_mentioned	correct	ok	not_mentioned	released	option_probability
Clef	imcs21	test	10021315	symptom_017	10021315	0.01509624	17.02659208397381	not_mentioned	0.5181	not_mentioned	correct	ok	not_mentioned	released	option_probability
Clef	imcs21	test	10021315	symptom_018	10021315	0.01509624	17.02659208397381	not_mentioned	0.9103	not_mentioned	correct	ok	not_mentioned	released	option_probability
Clef	imcs21	test	10021315	symptom_019	10021315	0.01509624	17.02659208397381	positive	0.8711	positive	correct	ok	positive	released	option_probability
Clef	imcs21	test	10021315	symptom_020	10021315	0.01509624	17.02659208397381	not_mentioned	0.8571	not_mentioned	correct	ok	not_mentioned	released	option_probability
Clef	imcs21	test	10021315	symptom_021	10021315	0.01509624	17.02659208397381	not_mentioned	0.8026	not_mentioned	correct	ok	not_mentioned	released	option_probability
Clef	imcs21	test	10021315	symptom_022	10021315	0.01509624	17.02659208397381	positive	0.3263	not_mentioned	incorrect	ok	not_mentioned	released	option_probability
Clef	imcs21	test	10021315	symptom_023	10021315	0.01509624	17.02659208397381	not_mentioned	0.5584	not_mentioned	correct	ok	not_mentioned	released	option_probability
Clef	imcs21	test	10021315	symptom_024	10021315	0.01509624	17.02659208397381	negative	0.958	positive	incorrect	ok	positive	released	option_probability
Clef	imcs21	test	10021315	symptom_025	10021315	0.01509624	17.02659208397381	not_mentioned	0.5538	not_mentioned	correct	ok	not_mentioned	released	option_probability
Clef	imcs21	test	10021315	symptom_026	10021315	0.01509624	17.02659208397381	not_mentioned	0.5562	not_mentioned	correct	ok	not_mentioned	released	option_probability
Clef	imcs21	test	10021315	symptom_027	10021315	0.01509624	17.02659208397381	not_mentioned	0.3588	not_mentioned	correct	ok	not_mentioned	released	option_probability
Clef	imcs21	test	10021315	symptom_028	10021315	0.01509624	17.02659208397381	positive	0.7305	positive	correct	ok	positive	released	option_probability
Clef	imcs21	test	10021315	symptom_029	10021315	0.01509624	17.02659208397381	not_mentioned	0.8404	not_mentioned	correct	ok	not_mentioned	released	option_probability
Clef	imcs21	test	10021315	symptom_030	10021315	0.01509624	17.02659208397381	not_mentioned	0.921	not_mentioned	correct	ok	not_mentioned	released	option_probability
Clef	imcs21	test	10021315	symptom_031	10021315	0.01509624	17.02659208397381	not_mentioned	0.7374	not_mentioned	correct	ok	not_mentioned	released	option_probability
Clef	imcs21	test	10021315	symptom_032	10021315	0.01509624	17.02659208397381	not_mentioned	0.8498	not_mentioned	correct	ok	not_mentioned	released	option_probability
Clef	imcs21	test	10021315	symptom_033	10021315	0.01509624	17.02659208397381	not_mentioned	0.8728	not_mentioned	correct	ok	not_mentioned	released	option_probability
Clef	imcs21	test	10021315	symptom_034	10021315	0.01509624	17.02659208397381	not_mentioned	0.9214	not_mentioned	correct	ok	not_mentioned	released	option_probability
Clef	imcs21	test	10021315	symptom_035	10021315	0.01509624	17.02659208397381	not_mentioned	0.4375	not_mentioned	correct	ok	not_mentioned	released	option_probability
Clef	imcs21	test	10021315	symptom_036	10021315	0.01509624	17.02659208397381	not_mentioned	0.7471	not_mentioned	correct	ok	not_mentioned	released	option_probability
Clef	imcs21	test	10021315	symptom_037	10021315	0.01509624	17.02659208397381	not_mentioned	0.7809	not_mentioned	correct	ok	not_mentioned	released	option_probability
Clef	imcs21	test	10021315	symptom_038	10021315	0.01509624	17.02659208397381	uncertain	0.4225	not_mentioned	incorrect	ok	not_mentioned	released	option_probability
Clef	imcs21	test	10021315	symptom_039	10021315	0.01509624	17.02659208397381	not_mentioned	0.6671	not_mentioned	correct	ok	not_mentioned	released	option_probability
Clef	imcs21	test	10021315	symptom_040	10021315	0.01509624	17.02659208397381	not_mentioned	0.6575	not_mentioned	correct	ok	not_mentioned	released	option_probability
Clef	imcs21	test	10021315	symptom_041	10021315	0.01509624	17.02659208397381	not_mentioned	0.8824	not_mentioned	correct	ok	not_mentioned	released	option_probability
Clef	imcs21	test	10021315	symptom_042	10021315	0.01509624	17.02659208397381	not_mentioned	0.6547	not_mentioned	correct	ok	not_mentioned	released	option_probability
Clef	imcs21	test	10021315	symptom_043	10021315	0.01509624	17.02659208397381	not_mentioned	0.8138	not_mentioned	correct	ok	not_mentioned	released	option_probability
Clef	imcs21	test	10021315	symptom_044	10021315	0.01509624	17.02659208397381	not_mentioned	0.3821	not_mentioned	correct	ok	not_mentioned	released	option_probability
Clef	imcs21	test	10021315	symptom_045	10021315	0.01509624	17.02659208397381	not_mentioned	0.74	not_mentioned	correct	ok	not_mentioned	released	option_probability
Clef	imcs21	test	10021315	symptom_046	10021315	0.01509624	17.02659208397381	not_mentioned	0.465	not_mentioned	correct	ok	not_mentioned	released	option_probability
Clef	imcs21	test	10021315	symptom_047	10021315	0.01509624	17.02659208397381	not_mentioned	0.5626	not_mentioned	correct	ok	not_mentioned	released	option_probability
Clef	imcs21	test	10021315	symptom_048	10021315	0.01509624	17.02659208397381	positive	0.2623	not_mentioned	incorrect	ok	not_mentioned	released	option_probability
Clef	imcs21	test	10021315	symptom_049	10021315	0.01509624	17.02659208397381	not_mentioned	0.8562	not_mentioned	correct	ok	not_mentioned	released	option_probability
Clef	imcs21	test	10021315	symptom_050	10021315	0.01509624	17.02659208397381	not_mentioned	0.508	not_mentioned	correct	ok	not_mentioned	released	option_probability
Clef	imcs21	test	10021315	symptom_051	10021315	0.01509624	17.02659208397381	not_mentioned	0.8254	not_mentioned	correct	ok	not_mentioned	released	option_probability
Clef	imcs21	test	10021315	symptom_052	10021315	0.01509624	17.02659208397381	not_mentioned	0.7806	not_mentioned	correct	ok	not_mentioned	released	option_probability
Clef	imcs21	test	10021315	symptom_053	10021315	0.01509624	17.02659208397381	not_mentioned	0.6417	not_mentioned	correct	ok	not_mentioned	released	option_probability
Clef	imcs21	test	10021315	symptom_054	10021315	0.01509624	17.02659208397381	not_mentioned	0.7767	not_mentioned	correct	ok	not_mentioned	released	option_probability
Clef	imcs21	test	10021315	symptom_055	10021315	0.01509624	17.02659208397381	not_mentioned	0.8104	not_mentioned	correct	ok	not_mentioned	released	option_probability
Clef	imcs21	test	10021315	symptom_056	10021315	0.01509624	17.02659208397381	not_mentioned	0.8698	not_mentioned	correct	ok	not_mentioned	released	option_probability
Clef	imcs21	test	10021315	symptom_057	10021315	0.01509624	17.02659208397381	not_mentioned	0.734	not_mentioned	correct	ok	not_mentioned	released	option_probability
Clef	imcs21	test	10021315	symptom_058	10021315	0.01509624	17.02659208397381	not_mentioned	0.6994	not_mentioned	correct	ok	not_mentioned	released	option_probability
Clef	imcs21	test	10021315	symptom_059	10021315	0.01509624	17.02659208397381	not_mentioned	0.7061	not_mentioned	correct	ok	not_mentioned	released	option_probability
Clef	imcs21	test	10021315	symptom_060	10021315	0.01509624	17.02659208397381	not_mentioned	0.7021	not_mentioned	correct	ok	not_mentioned	released	option_probability
Clef	imcs21	test	10021315	symptom_061	10021315	0.01509624	17.02659208397381	not_mentioned	0.7915	not_mentioned	correct	ok	not_mentioned	released	option_probability
Clef	imcs21	test	10021315	symptom_062	10021315	0.01509624	17.02659208397381	not_mentioned	0.8308	not_mentioned	correct	ok	not_mentioned	released	option_probability
Clef	imcs21	test	10021315	symptom_063	10021315	0.01509624	17.02659208397381	negative	0.9358	positive	incorrect	ok	positive	released	option_probability
Clef	imcs21	test	10021315	symptom_064	10021315	0.01509624	17.02659208397381	not_mentioned	0.6658	not_mentioned	correct	ok	not_mentioned	released	option_probability
Clef	imcs21	test	10021315	symptom_065	10021315	0.01509624	17.02659208397381	not_mentioned	0.94	not_mentioned	correct	ok	not_mentioned	released	option_probability
Clef	imcs21	test	10021315	symptom_066	10021315	0.01509624	17.02659208397381	not_mentioned	0.9315	not_mentioned	correct	ok	not_mentioned	released	option_probability
Clef	imcs21	test	10021315	symptom_067	10021315	0.01509624	17.02659208397381	not_mentioned	0.4812	not_mentioned	correct	ok	not_mentioned	released	option_probability
Clef	imcs21	test	10021315	symptom_068	10021315	0.01509624	17.02659208397381	positive	0.4732	not_mentioned	incorrect	ok	not_mentioned	released	option_probability
Clef	imcs21	test	10021315	symptom_069	10021315	0.01509624	17.02659208397381	not_mentioned	0.4538	not_mentioned	correct	ok	not_mentioned	released	option_probability
Clef	imcs21	test	10021315	symptom_070	10021315	0.01509624	17.02659208397381	not_mentioned	0.8834	not_mentioned	correct	ok	not_mentioned	released	option_probability
Clef	imcs21	test	10021315	symptom_071	10021315	0.01509624	17.02659208397381	not_mentioned	0.8111	not_mentioned	correct	ok	not_mentioned	released	option_probability
Clef	imcs21	test	10021315	symptom_072	10021315	0.01509624	17.02659208397381	not_mentioned	0.7919	not_mentioned	correct	ok	not_mentioned	released	option_probability
Clef	imcs21	test	10021315	symptom_073	10021315	0.01509624	17.02659208397381	not_mentioned	0.7302	not_mentioned	correct	ok	not_mentioned	released	option_probability
Clef	imcs21	test	10021315	symptom_074	10021315	0.01509624	17.02659208397381	not_mentioned	0.8521	not_mentioned	correct	ok	not_mentioned	released	option_probability
Clef	imcs21	test	10021315	symptom_075	10021315	0.01509624	17.02659208397381	not_mentioned	0.9097	not_mentioned	correct	ok	not_mentioned	released	option_probability
Clef	imcs21	test	10021315	symptom_076	10021315	0.01509624	17.02659208397381	not_mentioned	0.8673	not_mentioned	correct	ok	not_mentioned	released	option_probability
Clef	imcs21	test	10021315	symptom_077	10021315	0.01509624	17.02659208397381	not_mentioned	0.7747	not_mentioned	correct	ok	not_mentioned	released	option_probability
Clef	imcs21	test	10021315	symptom_078	10021315	0.01509624	17.02659208397381	not_mentioned	0.8134	not_mentioned	correct	ok	not_mentioned	released	option_probability
Clef	imcs21	test	10021315	symptom_079	10021315	0.01509624	17.02659208397381	not_mentioned	0.7337	not_mentioned	correct	ok	not_mentioned	released	option_probability
Clef	imcs21	test	10021315	symptom_080	10021315	0.01509624	17.02659208397381	not_mentioned	0.7514	not_mentioned	correct	ok	not_mentioned	released	option_probability
Clef	imcs21	test	10021315	symptom_081	10021315	0.01509624	17.02659208397381	negative	0.8494	not_mentioned	incorrect	ok	not_mentioned	released	option_probability
Clef	imcs21	test	10021315	symptom_082	10021315	0.01509624	17.02659208397381	not_mentioned	0.8227	not_mentioned	correct	ok	not_mentioned	released	option_probability
Clef	imcs21	test	10021315	symptom_083	10021315	0.01509624	17.02659208397381	not_mentioned	0.7929	not_mentioned	correct	ok	not_mentioned	released	option_probability
Clef	imcs21	test	10021315	symptom_084	10021315	0.01509624	17.02659208397381	not_mentioned	0.4046	not_mentioned	correct	ok	not_mentioned	released	option_probability
Clef	imcs21	test	10021315	symptom_085	10021315	0.01509624	17.02659208397381	negative	0.7052	not_mentioned	incorrect	ok	not_mentioned	released	option_probability
Clef	imcs21	test	10021315	symptom_086	10021315	0.01509624	17.02659208397381	not_mentioned	0.6867	not_mentioned	correct	ok	not_mentioned	released	option_probability
Clef	imcs21	test	10021315	symptom_087	10021315	0.01509624	17.02659208397381	not_mentioned	0.9052	not_mentioned	correct	ok	not_mentioned	released	option_probability
Clef	imcs21	test	10021315	symptom_088	10021315	0.01509624	17.02659208397381	not_mentioned	0.8376	not_mentioned	correct	ok	not_mentioned	released	option_probability
Clef	imcs21	test	10021315	symptom_089	10021315	0.01509624	17.02659208397381	not_mentioned	0.7164	not_mentioned	correct	ok	not_mentioned	released	option_probability
Clef	imcs21	test	10021315	symptom_090	10021315	0.01509624	17.02659208397381	not_mentioned	0.8639	not_mentioned	correct	ok	not_mentioned	released	option_probability
Clef	imcs21	test	10021315	symptom_091	10021315	0.01509624	17.02659208397381	not_mentioned	0.8607	not_mentioned	correct	ok	not_mentioned	released	option_probability
Clef	imcs21	test	10021315	symptom_092	10021315	0.01509624	17.02659208397381	not_mentioned	0.6947	not_mentioned	correct	ok	not_mentioned	released	option_probability
Clef	imcs21	test	10021315	symptom_093	10021315	0.01509624	17.02659208397381	not_mentioned	0.84	not_mentioned	correct	ok	not_mentioned	released	option_probability
Clef	imcs21	test	10021315	symptom_094	10021315	0.01509624	17.02659208397381	not_mentioned	0.8719	not_mentioned	correct	ok	not_mentioned	released	option_probability
Clef	imcs21	test	10021315	symptom_095	10021315	0.01509624	17.02659208397381	not_mentioned	0.8883	not_mentioned	correct	ok	not_mentioned	released	option_probability
Clef	imcs21	test	10021315	symptom_096	10021315	0.01509624	17.02659208397381	not_mentioned	0.8858	not_mentioned	correct	ok	not_mentioned	released	option_probability
Clef	imcs21	test	10021315	symptom_097	10021315	0.01509624	17.02659208397381	negative	0.7493	not_mentioned	incorrect	ok	not_mentioned	released	option_probability
Clef	imcs21	test	10021315	symptom_098	10021315	0.01509624	17.02659208397381	not_mentioned	0.5788	not_mentioned	correct	ok	not_mentioned	released	option_probability
Clef	imcs21	test	10021315	symptom_099	10021315	0.01509624	17.02659208397381	not_mentioned	0.7307	not_mentioned	correct	ok	not_mentioned	released	option_probability
Clef	imcs21	test	10021315	symptom_100	10021315	0.01509624	17.02659208397381	not_mentioned	0.9469	not_mentioned	correct	ok	not_mentioned	released	option_probability
Clef	imcs21	test	10021315	symptom_101	10021315	0.01509624	17.02659208397381	not_mentioned	0.8739	not_mentioned	correct	ok	not_mentioned	released	option_probability
Clef	imcs21	test	10021315	symptom_102	10021315	0.01509624	17.02659208397381	not_mentioned	0.8087	not_mentioned	correct	ok	not_mentioned	released	option_probability
Clef	imcs21	test	10021315	symptom_103	10021315	0.01509624	17.02659208397381	not_mentioned	0.9422	not_mentioned	correct	ok	not_mentioned	released	option_probability
Clef	imcs21	test	10021315	symptom_104	10021315	0.01509624	17.02659208397381	not_mentioned	0.9153	not_mentioned	correct	ok	not_mentioned	released	option_probability
Clef	imcs21	test	10021315	symptom_105	10021315	0.01509624	17.02659208397381	not_mentioned	0.8263	not_mentioned	correct	ok	not_mentioned	released	option_probability
Clef	imcs21	test	10021315	symptom_106	10021315	0.01509624	17.02659208397381	not_mentioned	0.8143	not_mentioned	correct	ok	not_mentioned	released	option_probability
Clef	imcs21	test	10021315	symptom_107	10021315	0.01509624	17.02659208397381	not_mentioned	0.8366	not_mentioned	correct	ok	not_mentioned	released	option_probability
Clef	imcs21	test	10021315	symptom_108	10021315	0.01509624	17.02659208397381	not_mentioned	0.7727	not_mentioned	correct	ok	not_mentioned	released	option_probability
Clef	imcs21	test	10021315	symptom_109	10021315	0.01509624	17.02659208397381	not_mentioned	0.7263000000000001	not_mentioned	correct	ok	not_mentioned	released	option_probability
Clef	imcs21	test	10021315	symptom_110	10021315	0.01509624	17.02659208397381	not_mentioned	0.8624	not_mentioned	correct	ok	not_mentioned	released	option_probability
Clef	imcs21	test	10021315	symptom_111	10021315	0.01509624	17.02659208397381	not_mentioned	0.7863	not_mentioned	correct	ok	not_mentioned	released	option_probability
Clef	imcs21	test	10021315	symptom_112	10021315	0.01509624	17.02659208397381	not_mentioned	0.9275	not_mentioned	correct	ok	not_mentioned	released	option_probability
Clef	imcs21	test	10021315	symptom_113	10021315	0.01509624	17.02659208397381	not_mentioned	0.8589	not_mentioned	correct	ok	not_mentioned	released	option_probability
Clef	imcs21	test	10021315	symptom_114	10021315	0.01509624	17.02659208397381	not_mentioned	0.8685	not_mentioned	correct	ok	not_mentioned	released	option_probability
Clef	imcs21	test	10021315	symptom_115	10021315	0.01509624	17.02659208397381	not_mentioned	0.7181	not_mentioned	correct	ok	not_mentioned	released	option_probability
Clef	imcs21	test	10021315	symptom_116	10021315	0.01509624	17.02659208397381	not_mentioned	0.6956	not_mentioned	correct	ok	not_mentioned	released	option_probability
Clef	imcs21	test	10021315	symptom_117	10021315	0.01509624	17.02659208397381	not_mentioned	0.8366	not_mentioned	correct	ok	not_mentioned	released	option_probability
Clef	imcs21	test	10021315	symptom_118	10021315	0.01509624	17.02659208397381	not_mentioned	0.8699	not_mentioned	correct	ok	not_mentioned	released	option_probability
Clef	imcs21	test	10021315	symptom_119	10021315	0.01509624	17.02659208397381	not_mentioned	0.703	not_mentioned	correct	ok	not_mentioned	released	option_probability
Clef	imcs21	test	10021315	symptom_120	10021315	0.01509624	17.02659208397381	not_mentioned	0.8743	not_mentioned	correct	ok	not_mentioned	released	option_probability
Clef	imcs21	test	10021315	symptom_121	10021315	0.01509624	17.02659208397381	positive	0.6196	not_mentioned	incorrect	ok	not_mentioned	released	option_probability
Clef	imcs21	test	10021315	symptom_122	10021315	0.01509624	17.02659208397381	not_mentioned	0.5615	not_mentioned	correct	ok	not_mentioned	released	option_probability
Clef	imcs21	test	10021315	symptom_123	10021315	0.01509624	17.02659208397381	not_mentioned	0.926	not_mentioned	correct	ok	not_mentioned	released	option_probability
Clef	imcs21	test	10021315	symptom_124	10021315	0.01509624	17.02659208397381	not_mentioned	0.867	not_mentioned	correct	ok	not_mentioned	released	option_probability
Clef	imcs21	test	10021315	symptom_125	10021315	0.01509624	17.02659208397381	not_mentioned	0.3784	not_mentioned	correct	ok	not_mentioned	released	option_probability
Clef	imcs21	test	10021315	symptom_126	10021315	0.01509624	17.02659208397381	not_mentioned	0.88	not_mentioned	correct	ok	not_mentioned	released	option_probability
Clef	imcs21	test	10021315	symptom_127	10021315	0.01509624	17.02659208397381	not_mentioned	0.9371	not_mentioned	correct	ok	not_mentioned	released	option_probability
Clef	imcs21	test	10021315	symptom_128	10021315	0.01509624	17.02659208397381	not_mentioned	0.7474	not_mentioned	correct	ok	not_mentioned	released	option_probability
Clef	imcs21	test	10021315	symptom_129	10021315	0.01509624	17.02659208397381	not_mentioned	0.9003	not_mentioned	correct	ok	not_mentioned	released	option_probability
Clef	imcs21	test	10021315	symptom_130	10021315	0.01509624	17.02659208397381	not_mentioned	0.8886	not_mentioned	correct	ok	not_mentioned	released	option_probability
Clef	imcs21	test	10021315	symptom_131	10021315	0.01509624	17.02659208397381	negative	0.5436	not_mentioned	incorrect	ok	not_mentioned	released	option_probability
Clef	imcs21	test	10021315	symptom_132	10021315	0.01509624	17.02659208397381	not_mentioned	0.859	not_mentioned	correct	ok	not_mentioned	released	option_probability
Clef	imcs21	test	10021315	symptom_133	10021315	0.01509624	17.02659208397381	not_mentioned	0.4757	not_mentioned	correct	ok	not_mentioned	released	option_probability
Clef	imcs21	test	10021315	symptom_134	10021315	0.01509624	17.02659208397381	not_mentioned	0.9474	not_mentioned	correct	ok	not_mentioned	released	option_probability
Clef	imcs21	test	10021315	symptom_135	10021315	0.01509624	17.02659208397381	not_mentioned	0.8776	not_mentioned	correct	ok	not_mentioned	released	option_probability
Clef	imcs21	test	10021315	symptom_136	10021315	0.01509624	17.02659208397381	not_mentioned	0.7478	not_mentioned	correct	ok	not_mentioned	released	option_probability
Clef	imcs21	test	10021315	symptom_137	10021315	0.01509624	17.02659208397381	not_mentioned	0.906	not_mentioned	correct	ok	not_mentioned	released	option_probability
Clef	imcs21	test	10021315	symptom_138	10021315	0.01509624	17.02659208397381	not_mentioned	0.9115	not_mentioned	correct	ok	not_mentioned	released	option_probability
Clef	imcs21	test	10021315	symptom_139	10021315	0.01509624	17.02659208397381	not_mentioned	0.9312	not_mentioned	correct	ok	not_mentioned	released	option_probability
Clef	imcs21	test	10021315	symptom_140	10021315	0.01509624	17.02659208397381	not_mentioned	0.8596	not_mentioned	correct	ok	not_mentioned	released	option_probability
Clef	imcs21	test	10021315	symptom_141	10021315	0.01509624	17.02659208397381	not_mentioned	0.8068	not_mentioned	correct	ok	not_mentioned	released	option_probability
Clef	imcs21	test	10021315	symptom_142	10021315	0.01509624	17.02659208397381	not_mentioned	0.9225	not_mentioned	correct	ok	not_mentioned	released	option_probability
Clef	imcs21	test	10021315	symptom_143	10021315	0.01509624	17.02659208397381	not_mentioned	0.8524	not_mentioned	correct	ok	not_mentioned	released	option_probability
Clef	imcs21	test	10021315	symptom_144	10021315	0.01509624	17.02659208397381	not_mentioned	0.8751	not_mentioned	correct	ok	not_mentioned	released	option_probability
Clef	imcs21	test	10021315	symptom_145	10021315	0.01509624	17.02659208397381	not_mentioned	0.9043	not_mentioned	correct	ok	not_mentioned	released	option_probability
Clef	imcs21	test	10021315	symptom_146	10021315	0.01509624	17.02659208397381	not_mentioned	0.387	not_mentioned	correct	ok	not_mentioned	released	option_probability
Clef	imcs21	test	10021315	symptom_147	10021315	0.01509624	17.02659208397381	not_mentioned	0.83	not_mentioned	correct	ok	not_mentioned	released	option_probability
Clef	imcs21	test	10021315	symptom_148	10021315	0.01509624	17.02659208397381	negative	0.6471	not_mentioned	incorrect	ok	not_mentioned	released	option_probability
Clef	imcs21	test	10021315	symptom_149	10021315	0.01509624	17.02659208397381	not_mentioned	0.8734	not_mentioned	correct	ok	not_mentioned	released	option_probability
Clef	imcs21	test	10021315	symptom_150	10021315	0.01509624	17.02659208397381	not_mentioned	0.9022	not_mentioned	correct	ok	not_mentioned	released	option_probability
Clef	imcs21	test	10021315	symptom_151	10021315	0.01509624	17.02659208397381	not_mentioned	0.6926	not_mentioned	correct	ok	not_mentioned	released	option_probability
Clef	imcs21	test	10021315	symptom_152	10021315	0.01509624	17.02659208397381	not_mentioned	0.8411	not_mentioned	correct	ok	not_mentioned	released	option_probability
Clef	imcs21	test	10021315	symptom_153	10021315	0.01509624	17.02659208397381	not_mentioned	0.8748	not_mentioned	correct	ok	not_mentioned	released	option_probability
Clef	imcs21	test	10021315	symptom_154	10021315	0.01509624	17.02659208397381	positive	0.5852	not_mentioned	incorrect	ok	not_mentioned	released	option_probability
Clef	imcs21	test	10021315	symptom_155	10021315	0.01509624	17.02659208397381	not_mentioned	0.7207	not_mentioned	correct	ok	not_mentioned	released	option_probability
Clef	imcs21	test	10021315	symptom_156	10021315	0.01509624	17.02659208397381	not_mentioned	0.7997	not_mentioned	correct	ok	not_mentioned	released	option_probability
Clef	imcs21	test	10021315	symptom_157	10021315	0.01509624	17.02659208397381	not_mentioned	0.9285	not_mentioned	correct	ok	not_mentioned	released	option_probability
Clef	imcs21	test	10021315	symptom_158	10021315	0.01509624	17.02659208397381	not_mentioned	0.7826	not_mentioned	correct	ok	not_mentioned	released	option_probability
Clef	imcs21	test	10021315	symptom_159	10021315	0.01509624	17.02659208397381	not_mentioned	0.8536	not_mentioned	correct	ok	not_mentioned	released	option_probability
Clef	imcs21	test	10021315	symptom_160	10021315	0.01509624	17.02659208397381	not_mentioned	0.8213	not_mentioned	correct	ok	not_mentioned	released	option_probability
Clef	imcs21	test	10021315	symptom_161	10021315	0.01509624	17.02659208397381	not_mentioned	0.8362	not_mentioned	correct	ok	not_mentioned	released	option_probability
Clef	imcs21	test	10021315	symptom_162	10021315	0.01509624	17.02659208397381	not_mentioned	0.7211	not_mentioned	correct	ok	not_mentioned	released	option_probability
Clef	imcs21	test	10021315	symptom_163	10021315	0.01509624	17.02659208397381	not_mentioned	0.6567000000000001	not_mentioned	correct	ok	not_mentioned	released	option_probability
Clef	imcs21	test	10021315	symptom_164	10021315	0.01509624	17.02659208397381	not_mentioned	0.8955	not_mentioned	correct	ok	not_mentioned	released	option_probability
Clef	imcs21	test	10021315	symptom_165	10021315	0.01509624	17.02659208397381	not_mentioned	0.6244	not_mentioned	correct	ok	not_mentioned	released	option_probability
Clef	imcs21	test	10021315	symptom_166	10021315	0.01509624	17.02659208397381	not_mentioned	0.7951	not_mentioned	correct	ok	not_mentioned	released	option_probability
Clef	imcs21	test	10021315	symptom_167	10021315	0.01509624	17.02659208397381	not_mentioned	0.9501000000000001	not_mentioned	correct	ok	not_mentioned	released	option_probability
Clef	imcs21	test	10021315	symptom_168	10021315	0.01509624	17.02659208397381	not_mentioned	0.895	not_mentioned	correct	ok	not_mentioned	released	option_probability
Clef	imcs21	test	10021315	symptom_169	10021315	0.01509624	17.02659208397381	not_mentioned	0.7895	not_mentioned	correct	ok	not_mentioned	released	option_probability
Clef	imcs21	test	10021315	symptom_170	10021315	0.01509624	17.02659208397381	not_mentioned	0.8773	not_mentioned	correct	ok	not_mentioned	released	option_probability
Clef	imcs21	test	10021315	symptom_171	10021315	0.01509624	17.02659208397381	not_mentioned	0.7814	not_mentioned	correct	ok	not_mentioned	released	option_probability
Clef	imcs21	test	10021315	symptom_172	10021315	0.01509624	17.02659208397381	not_mentioned	0.8021	not_mentioned	correct	ok	not_mentioned	released	option_probability
Clef	imcs21	test	10021315	symptom_173	10021315	0.01509624	17.02659208397381	not_mentioned	0.939	not_mentioned	correct	ok	not_mentioned	released	option_probability
Clef	imcs21	test	10021315	symptom_174	10021315	0.01509624	17.02659208397381	not_mentioned	0.7998	not_mentioned	correct	ok	not_mentioned	released	option_probability
Clef	imcs21	test	10021315	symptom_175	10021315	0.01509624	17.02659208397381	not_mentioned	0.8972	not_mentioned	correct	ok	not_mentioned	released	option_probability
Clef	imcs21	test	10021315	symptom_176	10021315	0.01509624	17.02659208397381	not_mentioned	0.8343	not_mentioned	correct	ok	not_mentioned	released	option_probability
Clef	imcs21	test	10021315	symptom_177	10021315	0.01509624	17.02659208397381	not_mentioned	0.6822	not_mentioned	correct	ok	not_mentioned	released	option_probability
Clef	imcs21	test	10021315	symptom_178	10021315	0.01509624	17.02659208397381	not_mentioned	0.8418	not_mentioned	correct	ok	not_mentioned	released	option_probability
Clef	imcs21	test	10021315	symptom_179	10021315	0.01509624	17.02659208397381	not_mentioned	0.9058	not_mentioned	correct	ok	not_mentioned	released	option_probability
Clef	imcs21	test	10021315	symptom_180	10021315	0.01509624	17.02659208397381	not_mentioned	0.9148	not_mentioned	correct	ok	not_mentioned	released	option_probability
Clef	imcs21	test	10021315	symptom_181	10021315	0.01509624	17.02659208397381	not_mentioned	0.8838	not_mentioned	correct	ok	not_mentioned	released	option_probability
Clef	imcs21	test	10021315	symptom_182	10021315	0.01509624	17.02659208397381	not_mentioned	0.8969	not_mentioned	correct	ok	not_mentioned	released	option_probability
Clef	imcs21	test	10021315	symptom_183	10021315	0.01509624	17.02659208397381	not_mentioned	0.9057	not_mentioned	correct	ok	not_mentioned	released	option_probability
Clef	imcs21	test	10021315	symptom_184	10021315	0.01509624	17.02659208397381	not_mentioned	0.9363	not_mentioned	correct	ok	not_mentioned	released	option_probability
Clef	imcs21	test	10021315	symptom_185	10021315	0.01509624	17.02659208397381	not_mentioned	0.672	not_mentioned	correct	ok	not_mentioned	released	option_probability
Clef	imcs21	test	10021315	symptom_186	10021315	0.01509624	17.02659208397381	not_mentioned	0.866	not_mentioned	correct	ok	not_mentioned	released	option_probability
Clef	imcs21	test	10021315	symptom_187	10021315	0.01509624	17.02659208397381	not_mentioned	0.5219	not_mentioned	correct	ok	not_mentioned	released	option_probability
Clef	imcs21	test	10021315	symptom_188	10021315	0.01509624	17.02659208397381	not_mentioned	0.8398	not_mentioned	correct	ok	not_mentioned	released	option_probability
Clef	imcs21	test	10021315	symptom_189	10021315	0.01509624	17.02659208397381	not_mentioned	0.5797	not_mentioned	correct	ok	not_mentioned	released	option_probability
Clef	imcs21	test	10021315	symptom_190	10021315	0.01509624	17.02659208397381	not_mentioned	0.5261	not_mentioned	correct	ok	not_mentioned	released	option_probability
Clef	imcs21	test	10021315	symptom_191	10021315	0.01509624	17.02659208397381	not_mentioned	0.9144	not_mentioned	correct	ok	not_mentioned	released	option_probability
Clef	imcs21	test	10021315	symptom_192	10021315	0.01509624	17.02659208397381	not_mentioned	0.7168	not_mentioned	correct	ok	not_mentioned	released	option_probability
Clef	imcs21	test	10021315	symptom_193	10021315	0.01509624	17.02659208397381	not_mentioned	0.9607	not_mentioned	correct	ok	not_mentioned	released	option_probability
Clef	imcs21	test	10021315	symptom_194	10021315	0.01509624	17.02659208397381	not_mentioned	0.9365	not_mentioned	correct	ok	not_mentioned	released	option_probability
Clef	imcs21	test	10021315	symptom_195	10021315	0.01509624	17.02659208397381	not_mentioned	0.9691	not_mentioned	correct	ok	not_mentioned	released	option_probability
Clef	imcs21	test	10021315	symptom_196	10021315	0.01509624	17.02659208397381	not_mentioned	0.9686	not_mentioned	correct	ok	not_mentioned	released	option_probability
Clef	imcs21	test	10021315	symptom_197	10021315	0.01509624	17.02659208397381	not_mentioned	0.957	not_mentioned	correct	ok	not_mentioned	released	option_probability
Clef	imcs21	test	10021315	symptom_198	10021315	0.01509624	17.02659208397381	not_mentioned	0.9351	not_mentioned	correct	ok	not_mentioned	released	option_probability
Clef	imcs21	test	10021315	symptom_199	10021315	0.01509624	17.02659208397381	not_mentioned	0.9221	not_mentioned	correct	ok	not_mentioned	released	option_probability
Clef	imcs21	test	10021315	symptom_200	10021315	0.01509624	17.02659208397381	not_mentioned	0.8799	not_mentioned	correct	ok	not_mentioned	released	option_probability
Clef	imcs21	test	10021315	symptom_201	10021315	0.01509624	17.02659208397381	not_mentioned	0.829	not_mentioned	correct	ok	not_mentioned	released	option_probability
Clef	imcs21	test	10021315	symptom_202	10021315	0.01509624	17.02659208397381	not_mentioned	0.498	not_mentioned	correct	ok	not_mentioned	released	option_probability
Clef	imcs21	test	10021315	symptom_203	10021315	0.01509624	17.02659208397381	not_mentioned	0.8767	not_mentioned	correct	ok	not_mentioned	released	option_probability
Clef	imcs21	test	10021315	symptom_204	10021315	0.01509624	17.02659208397381	not_mentioned	0.9396	not_mentioned	correct	ok	not_mentioned	released	option_probability
Clef	imcs21	test	10021315	symptom_205	10021315	0.01509624	17.02659208397381	not_mentioned	0.9513	not_mentioned	correct	ok	not_mentioned	released	option_probability
Clef	imcs21	test	10021315	symptom_206	10021315	0.01509624	17.02659208397381	not_mentioned	0.9297	not_mentioned	correct	ok	not_mentioned	released	option_probability
Clef	imcs21	test	10021315	symptom_207	10021315	0.01509624	17.02659208397381	not_mentioned	0.8982	not_mentioned	correct	ok	not_mentioned	released	option_probability
Clef	imcs21	test	10021315	symptom_208	10021315	0.01509624	17.02659208397381	not_mentioned	0.9073	not_mentioned	correct	ok	not_mentioned	released	option_probability
Clef	imcs21	test	10021315	symptom_209	10021315	0.01509624	17.02659208397381	not_mentioned	0.9339	not_mentioned	correct	ok	not_mentioned	released	option_probability
Clef	imcs21	test	10021315	symptom_210	10021315	0.01509624	17.02659208397381	not_mentioned	0.9586	not_mentioned	correct	ok	not_mentioned	released	option_probability
Clef	imcs21	test	10021315	symptom_211	10021315	0.01509624	17.02659208397381	uncertain	0.6087	not_mentioned	incorrect	ok	not_mentioned	released	option_probability
Clef	imcs21	test	10021315	symptom_212	10021315	0.01509624	17.02659208397381	not_mentioned	0.8666	not_mentioned	correct	ok	not_mentioned	released	option_probability
Clef	imcs21	test	10021315	symptom_213	10021315	0.01509624	17.02659208397381	not_mentioned	0.9635	not_mentioned	correct	ok	not_mentioned	released	option_probability
Clef	imcs21	test	10021315	symptom_214	10021315	0.01509624	17.02659208397381	not_mentioned	0.916	not_mentioned	correct	ok	not_mentioned	released	option_probability
Clef	imcs21	test	10021315	symptom_215	10021315	0.01509624	17.02659208397381	not_mentioned	0.8774	not_mentioned	correct	ok	not_mentioned	released	option_probability
Clef	imcs21	test	10021315	symptom_216	10021315	0.01509624	17.02659208397381	not_mentioned	0.884	not_mentioned	correct	ok	not_mentioned	released	option_probability
Clef	imcs21	test	10021315	symptom_217	10021315	0.01509624	17.02659208397381	not_mentioned	0.8151	not_mentioned	correct	ok	not_mentioned	released	option_probability
Clef	imcs21	test	10021315	symptom_218	10021315	0.01509624	17.02659208397381	not_mentioned	0.8834	not_mentioned	correct	ok	not_mentioned	released	option_probability
Clef	imcs21	test	10021315	symptom_219	10021315	0.01509624	17.02659208397381	not_mentioned	0.9454	not_mentioned	correct	ok	not_mentioned	released	option_probability
Clef	imcs21	test	10021315	symptom_220	10021315	0.01509624	17.02659208397381	not_mentioned	0.9014	not_mentioned	correct	ok	not_mentioned	released	option_probability
Clef	imcs21	test	10021315	symptom_221	10021315	0.01509624	17.02659208397381	not_mentioned	0.9263	not_mentioned	correct	ok	not_mentioned	released	option_probability
Clef	imcs21	test	10021315	symptom_222	10021315	0.01509624	17.02659208397381	not_mentioned	0.7	not_mentioned	correct	ok	not_mentioned	released	option_probability
Clef	imcs21	test	10021315	symptom_223	10021315	0.01509624	17.02659208397381	not_mentioned	0.8366	not_mentioned	correct	ok	not_mentioned	released	option_probability
Clef	imcs21	test	10021315	symptom_224	10021315	0.01509624	17.02659208397381	not_mentioned	0.8565	not_mentioned	correct	ok	not_mentioned	released	option_probability
Clef	imcs21	test	10021315	symptom_225	10021315	0.01509624	17.02659208397381	not_mentioned	0.7988000000000001	not_mentioned	correct	ok	not_mentioned	released	option_probability
Clef	imcs21	test	10021315	symptom_226	10021315	0.01509624	17.02659208397381	not_mentioned	0.8006	not_mentioned	correct	ok	not_mentioned	released	option_probability
Clef	imcs21	test	10021315	symptom_227	10021315	0.01509624	17.02659208397381	not_mentioned	0.8684	not_mentioned	correct	ok	not_mentioned	released	option_probability
Clef	imcs21	test	10021315	symptom_228	10021315	0.01509624	17.02659208397381	not_mentioned	0.8617	not_mentioned	correct	ok	not_mentioned	released	option_probability
Clef	imcs21	test	10021315	symptom_229	10021315	0.01509624	17.02659208397381	not_mentioned	0.9513	not_mentioned	correct	ok	not_mentioned	released	option_probability
Clef	imcs21	test	10021315	symptom_230	10021315	0.01509624	17.02659208397381	not_mentioned	0.8735	not_mentioned	correct	ok	not_mentioned	released	option_probability
Clef	imcs21	test	10021315	symptom_231	10021315	0.01509624	17.02659208397381	not_mentioned	0.8443	not_mentioned	correct	ok	not_mentioned	released	option_probability
Clef	imcs21	test	10021315	symptom_232	10021315	0.01509624	17.02659208397381	not_mentioned	0.8913	not_mentioned	correct	ok	not_mentioned	released	option_probability
Clef	imcs21	test	10021315	symptom_233	10021315	0.01509624	17.02659208397381	not_mentioned	0.7992	not_mentioned	correct	ok	not_mentioned	released	option_probability
Clef	imcs21	test	10021315	symptom_234	10021315	0.01509624	17.02659208397381	not_mentioned	0.8885	not_mentioned	correct	ok	not_mentioned	released	option_probability
Clef	imcs21	test	10021315	symptom_235	10021315	0.01509624	17.02659208397381	not_mentioned	0.6749	not_mentioned	correct	ok	not_mentioned	released	option_probability
Clef	imcs21	test	10021315	symptom_236	10021315	0.01509624	17.02659208397381	not_mentioned	0.9142	not_mentioned	correct	ok	not_mentioned	released	option_probability
Clef	imcs21	test	10021315	symptom_237	10021315	0.01509624	17.02659208397381	not_mentioned	0.7353	not_mentioned	correct	ok	not_mentioned	released	option_probability
Clef	imcs21	test	10021315	symptom_238	10021315	0.01509624	17.02659208397381	not_mentioned	0.7708	not_mentioned	correct	ok	not_mentioned	released	option_probability
Clef	imcs21	test	10021315	symptom_239	10021315	0.01509624	17.02659208397381	not_mentioned	0.898	not_mentioned	correct	ok	not_mentioned	released	option_probability
Clef	imcs21	test	10021315	symptom_240	10021315	0.01509624	17.02659208397381	not_mentioned	0.9429	not_mentioned	correct	ok	not_mentioned	released	option_probability
Clef	imcs21	test	10021315	symptom_241	10021315	0.01509624	17.02659208397381	not_mentioned	0.8885	not_mentioned	correct	ok	not_mentioned	released	option_probability
Clef	imcs21	test	10021315	symptom_242	10021315	0.01509624	17.02659208397381	not_mentioned	0.9287	not_mentioned	correct	ok	not_mentioned	released	option_probability
Clef	imcs21	test	10021315	symptom_243	10021315	0.01509624	17.02659208397381	not_mentioned	0.8037	not_mentioned	correct	ok	not_mentioned	released	option_probability
Clef	imcs21	test	10021315	symptom_244	10021315	0.01509624	17.02659208397381	not_mentioned	0.5468	not_mentioned	correct	ok	not_mentioned	released	option_probability
Clef	imcs21	test	10021315	symptom_245	10021315	0.01509624	17.02659208397381	not_mentioned	0.9089	not_mentioned	correct	ok	not_mentioned	released	option_probability
Clef	imcs21	test	10021315	symptom_246	10021315	0.01509624	17.02659208397381	positive	0.9332	uncertain	incorrect	ok	uncertain	released	option_probability
Clef	imcs21	test	10021315	symptom_247	10021315	0.01509624	17.02659208397381	not_mentioned	0.9264	not_mentioned	correct	ok	not_mentioned	released	option_probability
Clef	imcs21	test	10021315	symptom_248	10021315	0.01509624	17.02659208397381	not_mentioned	0.8209	not_mentioned	correct	ok	not_mentioned	released	option_probability
Clef	imcs21	test	10021315	symptom_249	10021315	0.01509624	17.02659208397381	not_mentioned	0.8598	not_mentioned	correct	ok	not_mentioned	released	option_probability
Clef	imcs21	test	10021315	symptom_250	10021315	0.01509624	17.02659208397381	not_mentioned	0.8065	not_mentioned	correct	ok	not_mentioned	released	option_probability
Clef	imcs21	test	10021315	symptom_251	10021315	0.01509624	17.02659208397381	not_mentioned	0.8889	not_mentioned	correct	ok	not_mentioned	released	option_probability
Clef	imcs21	test	10021315	symptom_252	10021315	0.01509624	17.02659208397381	not_mentioned	0.8608	not_mentioned	correct	ok	not_mentioned	released	option_probability
Clef	imcs21	test	10021315	symptom_253	10021315	0.01509624	17.02659208397381	not_mentioned	0.9128	not_mentioned	correct	ok	not_mentioned	released	option_probability
Clef	imcs21	test	10021315	symptom_254	10021315	0.01509624	17.02659208397381	not_mentioned	0.9114	not_mentioned	correct	ok	not_mentioned	released	option_probability
Clef	imcs21	test	10021315	symptom_255	10021315	0.01509624	17.02659208397381	not_mentioned	0.8951	not_mentioned	correct	ok	not_mentioned	released	option_probability
Clef	imcs21	test	10021315	symptom_256	10021315	0.01509624	17.02659208397381	not_mentioned	0.8442	not_mentioned	correct	ok	not_mentioned	released	option_probability
Clef	imcs21	test	10021315	symptom_257	10021315	0.01509624	17.02659208397381	not_mentioned	0.9675	not_mentioned	correct	ok	not_mentioned	released	option_probability
Clef	imcs21	test	10021315	symptom_258	10021315	0.01509624	17.02659208397381	not_mentioned	0.955	not_mentioned	correct	ok	not_mentioned	released	option_probability
Clef	imcs21	test	10021315	symptom_259	10021315	0.01509624	17.02659208397381	not_mentioned	0.9154	not_mentioned	correct	ok	not_mentioned	released	option_probability
Clef	imcs21	test	10021315	symptom_260	10021315	0.01509624	17.02659208397381	not_mentioned	0.6886	not_mentioned	correct	ok	not_mentioned	released	option_probability
Clef	imcs21	test	10021315	symptom_261	10021315	0.01509624	17.02659208397381	not_mentioned	0.9033	not_mentioned	correct	ok	not_mentioned	released	option_probability
Clef	imcs21	test	10021315	symptom_262	10021315	0.01509624	17.02659208397381	not_mentioned	0.881	not_mentioned	correct	ok	not_mentioned	released	option_probability
Clef	imcs21	test	10021315	symptom_263	10021315	0.01509624	17.02659208397381	not_mentioned	0.905	not_mentioned	correct	ok	not_mentioned	released	option_probability
Clef	imcs21	test	10021315	symptom_264	10021315	0.01509624	17.02659208397381	not_mentioned	0.8718	not_mentioned	correct	ok	not_mentioned	released	option_probability
Clef	imcs21	test	10021315	symptom_265	10021315	0.01509624	17.02659208397381	not_mentioned	0.8289	not_mentioned	correct	ok	not_mentioned	released	option_probability
Clef	imcs21	test	10021315	symptom_266	10021315	0.01509624	17.02659208397381	not_mentioned	0.9107	not_mentioned	correct	ok	not_mentioned	released	option_probability
Clef	imcs21	test	10021315	symptom_267	10021315	0.01509624	17.02659208397381	not_mentioned	0.8868	not_mentioned	correct	ok	not_mentioned	released	option_probability
Clef	imcs21	test	10021315	symptom_268	10021315	0.01509624	17.02659208397381	not_mentioned	0.902	not_mentioned	correct	ok	not_mentioned	released	option_probability
Clef	imcs21	test	10021315	symptom_269	10021315	0.01509624	17.02659208397381	not_mentioned	0.9119	not_mentioned	correct	ok	not_mentioned	released	option_probability
Clef	imcs21	test	10021315	symptom_270	10021315	0.01509624	17.02659208397381	not_mentioned	0.8307	not_mentioned	correct	ok	not_mentioned	released	option_probability
Clef	imcs21	test	10021315	symptom_271	10021315	0.01509624	17.02659208397381	not_mentioned	0.4872	not_mentioned	correct	ok	not_mentioned	released	option_probability
Clef	imcs21	test	10021315	symptom_272	10021315	0.01509624	17.02659208397381	not_mentioned	0.9565	not_mentioned	correct	ok	not_mentioned	released	option_probability
Clef	imcs21	test	10021315	symptom_273	10021315	0.01509624	17.02659208397381	not_mentioned	0.9462	not_mentioned	correct	ok	not_mentioned	released	option_probability
Clef	imcs21	test	10021315	symptom_274	10021315	0.01509624	17.02659208397381	not_mentioned	0.7254	not_mentioned	correct	ok	not_mentioned	released	option_probability
Clef	imcs21	test	10021315	symptom_275	10021315	0.01509624	17.02659208397381	not_mentioned	0.857	not_mentioned	correct	ok	not_mentioned	released	option_probability
Clef	imcs21	test	10021315	symptom_276	10021315	0.01509624	17.02659208397381	not_mentioned	0.7946	not_mentioned	correct	ok	not_mentioned	released	option_probability
Clef	imcs21	test	10021315	symptom_277	10021315	0.01509624	17.02659208397381	not_mentioned	0.8519	not_mentioned	correct	ok	not_mentioned	released	option_probability
Clef	imcs21	test	10021315	symptom_278	10021315	0.01509624	17.02659208397381	not_mentioned	0.8217	not_mentioned	correct	ok	not_mentioned	released	option_probability
Clef	imcs21	test	10021315	symptom_279	10021315	0.01509624	17.02659208397381	not_mentioned	0.967	not_mentioned	correct	ok	not_mentioned	released	option_probability
Clef	imcs21	test	10021315	symptom_280	10021315	0.01509624	17.02659208397381	not_mentioned	0.9209	not_mentioned	correct	ok	not_mentioned	released	option_probability
Clef	imcs21	test	10021315	symptom_281	10021315	0.01509624	17.02659208397381	not_mentioned	0.8505	not_mentioned	correct	ok	not_mentioned	released	option_probability
Clef	imcs21	test	10021315	symptom_282	10021315	0.01509624	17.02659208397381	not_mentioned	0.8656	not_mentioned	correct	ok	not_mentioned	released	option_probability
Clef	imcs21	test	10021315	symptom_283	10021315	0.01509624	17.02659208397381	not_mentioned	0.8458	not_mentioned	correct	ok	not_mentioned	released	option_probability
Clef	imcs21	test	10021315	symptom_284	10021315	0.01509624	17.02659208397381	not_mentioned	0.9166	not_mentioned	correct	ok	not_mentioned	released	option_probability
Clef	imcs21	test	10021315	symptom_285	10021315	0.01509624	17.02659208397381	not_mentioned	0.8104	not_mentioned	correct	ok	not_mentioned	released	option_probability
Clef	imcs21	test	10021315	symptom_286	10021315	0.01509624	17.02659208397381	not_mentioned	0.9123	not_mentioned	correct	ok	not_mentioned	released	option_probability
Clef	imcs21	test	10021315	symptom_287	10021315	0.01509624	17.02659208397381	not_mentioned	0.8571	not_mentioned	correct	ok	not_mentioned	released	option_probability
Clef	imcs21	test	10021315	symptom_288	10021315	0.01509624	17.02659208397381	not_mentioned	0.8914	not_mentioned	correct	ok	not_mentioned	released	option_probability
Clef	imcs21	test	10021315	symptom_289	10021315	0.01509624	17.02659208397381	not_mentioned	0.6996	not_mentioned	correct	ok	not_mentioned	released	option_probability
Clef	imcs21	test	10021315	symptom_290	10021315	0.01509624	17.02659208397381	not_mentioned	0.8357	not_mentioned	correct	ok	not_mentioned	released	option_probability
Clef	imcs21	test	10021315	symptom_291	10021315	0.01509624	17.02659208397381	not_mentioned	0.7307	not_mentioned	correct	ok	not_mentioned	released	option_probability
Clef	imcs21	test	10021315	symptom_292	10021315	0.01509624	17.02659208397381	not_mentioned	0.8589	not_mentioned	correct	ok	not_mentioned	released	option_probability
Clef	imcs21	test	10021315	symptom_293	10021315	0.01509624	17.02659208397381	not_mentioned	0.8256	not_mentioned	correct	ok	not_mentioned	released	option_probability
Clef	imcs21	test	10021315	symptom_294	10021315	0.01509624	17.02659208397381	not_mentioned	0.9165	not_mentioned	correct	ok	not_mentioned	released	option_probability
Clef	imcs21	test	10021315	symptom_295	10021315	0.01509624	17.02659208397381	not_mentioned	0.9021	not_mentioned	correct	ok	not_mentioned	released	option_probability
Clef	imcs21	test	10021315	symptom_296	10021315	0.01509624	17.02659208397381	not_mentioned	0.9317	not_mentioned	correct	ok	not_mentioned	released	option_probability
Clef	imcs21	test	10021315	symptom_297	10021315	0.01509624	17.02659208397381	not_mentioned	0.9424	not_mentioned	correct	ok	not_mentioned	released	option_probability
Clef	imcs21	test	10021315	symptom_298	10021315	0.01509624	17.02659208397381	not_mentioned	0.871	not_mentioned	correct	ok	not_mentioned	released	option_probability
Clef	imcs21	test	10021315	symptom_299	10021315	0.01509624	17.02659208397381	not_mentioned	0.8688	not_mentioned	correct	ok	not_mentioned	released	option_probability
Clef	imcs21	test	10021315	symptom_300	10021315	0.01509624	17.02659208397381	not_mentioned	0.7706	not_mentioned	correct	ok	not_mentioned	released	option_probability
Clef	imcs21	test	10021315	symptom_301	10021315	0.01509624	17.02659208397381	not_mentioned	0.7951	not_mentioned	correct	ok	not_mentioned	released	option_probability
Clef	imcs21	test	10021315	symptom_302	10021315	0.01509624	17.02659208397381	not_mentioned	0.8084	not_mentioned	correct	ok	not_mentioned	released	option_probability
Clef	imcs21	test	10021315	symptom_303	10021315	0.01509624	17.02659208397381	not_mentioned	0.8451	not_mentioned	correct	ok	not_mentioned	released	option_probability
Clef	imcs21	test	10021315	symptom_304	10021315	0.01509624	17.02659208397381	not_mentioned	0.8651	not_mentioned	correct	ok	not_mentioned	released	option_probability
Clef	imcs21	test	10021315	symptom_305	10021315	0.01509624	17.02659208397381	not_mentioned	0.8702	not_mentioned	correct	ok	not_mentioned	released	option_probability
Clef	imcs21	test	10021315	symptom_306	10021315	0.01509624	17.02659208397381	not_mentioned	0.6648	not_mentioned	correct	ok	not_mentioned	released	option_probability
Clef	imcs21	test	10021315	symptom_307	10021315	0.01509624	17.02659208397381	not_mentioned	0.9294	not_mentioned	correct	ok	not_mentioned	released	option_probability
Clef	imcs21	test	10021315	symptom_308	10021315	0.01509624	17.02659208397381	not_mentioned	0.867	not_mentioned	correct	ok	not_mentioned	released	option_probability
Clef	imcs21	test	10021315	symptom_309	10021315	0.01509624	17.02659208397381	not_mentioned	0.9182	not_mentioned	correct	ok	not_mentioned	released	option_probability
Clef	imcs21	test	10021315	symptom_310	10021315	0.01509624	17.02659208397381	not_mentioned	0.7842	not_mentioned	correct	ok	not_mentioned	released	option_probability
Clef	imcs21	test	10021315	symptom_311	10021315	0.01509624	17.02659208397381	not_mentioned	0.825	not_mentioned	correct	ok	not_mentioned	released	option_probability
Clef	imcs21	test	10021315	symptom_312	10021315	0.01509624	17.02659208397381	not_mentioned	0.8698	not_mentioned	correct	ok	not_mentioned	released	option_probability
Clef	imcs21	test	10021315	symptom_313	10021315	0.01509624	17.02659208397381	not_mentioned	0.7841	not_mentioned	correct	ok	not_mentioned	released	option_probability
Clef	imcs21	test	10021315	symptom_314	10021315	0.01509624	17.02659208397381	not_mentioned	0.8833	not_mentioned	correct	ok	not_mentioned	released	option_probability
Clef	imcs21	test	10021315	symptom_315	10021315	0.01509624	17.02659208397381	not_mentioned	0.8306	not_mentioned	correct	ok	not_mentioned	released	option_probability
Clef	imcs21	test	10021315	symptom_316	10021315	0.01509624	17.02659208397381	not_mentioned	0.8029000000000001	not_mentioned	correct	ok	not_mentioned	released	option_probability
Clef	imcs21	test	10021315	symptom_317	10021315	0.01509624	17.02659208397381	not_mentioned	0.8523000000000001	not_mentioned	correct	ok	not_mentioned	released	option_probability
Clef	imcs21	test	10021315	symptom_318	10021315	0.01509624	17.02659208397381	not_mentioned	0.9479	not_mentioned	correct	ok	not_mentioned	released	option_probability
Clef	imcs21	test	10021315	symptom_319	10021315	0.01509624	17.02659208397381	not_mentioned	0.9175	not_mentioned	correct	ok	not_mentioned	released	option_probability
Clef	imcs21	test	10021315	symptom_320	10021315	0.01509624	17.02659208397381	not_mentioned	0.7733	not_mentioned	correct	ok	not_mentioned	released	option_probability
Clef	imcs21	test	10021315	symptom_321	10021315	0.01509624	17.02659208397381	not_mentioned	0.9504	not_mentioned	correct	ok	not_mentioned	released	option_probability
Clef	imcs21	test	10021315	symptom_322	10021315	0.01509624	17.02659208397381	not_mentioned	0.9767	not_mentioned	correct	ok	not_mentioned	released	option_probability
Clef	imcs21	test	10021315	symptom_323	10021315	0.01509624	17.02659208397381	not_mentioned	0.966	not_mentioned	correct	ok	not_mentioned	released	option_probability
Clef	imcs21	test	10021315	symptom_324	10021315	0.01509624	17.02659208397381	not_mentioned	0.9642	not_mentioned	correct	ok	not_mentioned	released	option_probability
Clef	imcs21	test	10021315	symptom_325	10021315	0.01509624	17.02659208397381	not_mentioned	0.9558	not_mentioned	correct	ok	not_mentioned	released	option_probability
Clef	imcs21	test	10021315	symptom_326	10021315	0.01509624	17.02659208397381	not_mentioned	0.954	not_mentioned	correct	ok	not_mentioned	released	option_probability
Clef	imcs21	test	10021315	symptom_327	10021315	0.01509624	17.02659208397381	not_mentioned	0.8093	not_mentioned	correct	ok	not_mentioned	released	option_probability
Clef	imcs21	test	10021315	symptom_328	10021315	0.01509624	17.02659208397381	not_mentioned	0.8292	not_mentioned	correct	ok	not_mentioned	released	option_probability
Clef	imcs21	test	10021315	symptom_329	10021315	0.01509624	17.02659208397381	not_mentioned	0.9474	not_mentioned	correct	ok	not_mentioned	released	option_probability
Clef	imcs21	test	10021315	symptom_330	10021315	0.01509624	17.02659208397381	not_mentioned	0.9335	not_mentioned	correct	ok	not_mentioned	released	option_probability
Clef	imcs21	test	10023144	symptom_000	10023144	0.01560312	18.921893749851733	positive	0.5842	positive	correct	ok	positive	released	option_probability
Clef	imcs21	test	10023144	symptom_001	10023144	0.01560312	18.921893749851733	negative	0.9455	uncertain	incorrect	ok	uncertain	released	option_probability
Clef	imcs21	test	10023144	symptom_002	10023144	0.01560312	18.921893749851733	not_mentioned	0.7969	not_mentioned	correct	ok	not_mentioned	released	option_probability
Clef	imcs21	test	10023144	symptom_003	10023144	0.01560312	18.921893749851733	not_mentioned	0.8205	not_mentioned	correct	ok	not_mentioned	released	option_probability
Clef	imcs21	test	10023144	symptom_004	10023144	0.01560312	18.921893749851733	positive	0.9517	positive	correct	ok	positive	released	option_probability
Clef	imcs21	test	10023144	symptom_005	10023144	0.01560312	18.921893749851733	not_mentioned	0.7786	not_mentioned	correct	ok	not_mentioned	released	option_probability
Clef	imcs21	test	10023144	symptom_006	10023144	0.01560312	18.921893749851733	negative	0.8495	uncertain	incorrect	ok	uncertain	released	option_probability
Clef	imcs21	test	10023144	symptom_007	10023144	0.01560312	18.921893749851733	negative	0.765	not_mentioned	incorrect	ok	not_mentioned	released	option_probability
Clef	imcs21	test	10023144	symptom_008	10023144	0.01560312	18.921893749851733	positive	0.8223	positive	correct	ok	positive	released	option_probability
Clef	imcs21	test	10023144	symptom_009	10023144	0.01560312	18.921893749851733	not_mentioned	0.526	not_mentioned	correct	ok	not_mentioned	released	option_probability
Clef	imcs21	test	10023144	symptom_010	10023144	0.01560312	18.921893749851733	uncertain	0.4289	uncertain	correct	ok	uncertain	released	option_probability
Clef	imcs21	test	10023144	symptom_011	10023144	0.01560312	18.921893749851733	not_mentioned	0.8001	not_mentioned	correct	ok	not_mentioned	released	option_probability
Clef	imcs21	test	10023144	symptom_012	10023144	0.01560312	18.921893749851733	not_mentioned	0.805	not_mentioned	correct	ok	not_mentioned	released	option_probability
Clef	imcs21	test	10023144	symptom_013	10023144	0.01560312	18.921893749851733	not_mentioned	0.7851	not_mentioned	correct	ok	not_mentioned	released	option_probability
Clef	imcs21	test	10023144	symptom_014	10023144	0.01560312	18.921893749851733	not_mentioned	0.8829	not_mentioned	correct	ok	not_mentioned	released	option_probability
Clef	imcs21	test	10023144	symptom_015	10023144	0.01560312	18.921893749851733	negative	0.5364	not_mentioned	incorrect	ok	not_mentioned	released	option_probability
Clef	imcs21	test	10023144	symptom_016	10023144	0.01560312	18.921893749851733	not_mentioned	0.6004	not_mentioned	correct	ok	not_mentioned	released	option_probability
Clef	imcs21	test	10023144	symptom_017	10023144	0.01560312	18.921893749851733	not_mentioned	0.9408	not_mentioned	correct	ok	not_mentioned	released	option_probability
Clef	imcs21	test	10023144	symptom_018	10023144	0.01560312	18.921893749851733	not_mentioned	0.8345	not_mentioned	correct	ok	not_mentioned	released	option_probability
Clef	imcs21	test	10023144	symptom_019	10023144	0.01560312	18.921893749851733	not_mentioned	0.8337	not_mentioned	correct	ok	not_mentioned	released	option_probability
Clef	imcs21	test	10023144	symptom_020	10023144	0.01560312	18.921893749851733	not_mentioned	0.5442	not_mentioned	correct	ok	not_mentioned	released	option_probability
Clef	imcs21	test	10023144	symptom_021	10023144	0.01560312	18.921893749851733	not_mentioned	0.8328	not_mentioned	correct	ok	not_mentioned	released	option_probability
Clef	imcs21	test	10023144	symptom_022	10023144	0.01560312	18.921893749851733	not_mentioned	0.784	not_mentioned	correct	ok	not_mentioned	released	option_probability
Clef	imcs21	test	10023144	symptom_023	10023144	0.01560312	18.921893749851733	not_mentioned	0.7379	not_mentioned	correct	ok	not_mentioned	released	option_probability
Clef	imcs21	test	10023144	symptom_024	10023144	0.01560312	18.921893749851733	not_mentioned	0.6994	not_mentioned	correct	ok	not_mentioned	released	option_probability
Clef	imcs21	test	10023144	symptom_025	10023144	0.01560312	18.921893749851733	negative	0.4693	uncertain	incorrect	ok	uncertain	released	option_probability
Clef	imcs21	test	10023144	symptom_026	10023144	0.01560312	18.921893749851733	positive	0.3531	not_mentioned	incorrect	ok	not_mentioned	released	option_probability
Clef	imcs21	test	10023144	symptom_027	10023144	0.01560312	18.921893749851733	not_mentioned	0.9004	not_mentioned	correct	ok	not_mentioned	released	option_probability
Clef	imcs21	test	10023144	symptom_028	10023144	0.01560312	18.921893749851733	not_mentioned	0.7471	not_mentioned	correct	ok	not_mentioned	released	option_probability
Clef	imcs21	test	10023144	symptom_029	10023144	0.01560312	18.921893749851733	positive	0.9553	positive	correct	ok	positive	released	option_probability
Clef	imcs21	test	10023144	symptom_030	10023144	0.01560312	18.921893749851733	negative	0.8237	not_mentioned	incorrect	ok	not_mentioned	released	option_probability
Clef	imcs21	test	10023144	symptom_031	10023144	0.01560312	18.921893749851733	not_mentioned	0.8192	not_mentioned	correct	ok	not_mentioned	released	option_probability
Clef	imcs21	test	10023144	symptom_032	10023144	0.01560312	18.921893749851733	negative	0.643	uncertain	incorrect	ok	uncertain	released	option_probability
Clef	imcs21	test	10023144	symptom_033	10023144	0.01560312	18.921893749851733	not_mentioned	0.918	not_mentioned	correct	ok	not_mentioned	released	option_probability
Clef	imcs21	test	10023144	symptom_034	10023144	0.01560312	18.921893749851733	not_mentioned	0.9273	not_mentioned	correct	ok	not_mentioned	released	option_probability
Clef	imcs21	test	10023144	symptom_035	10023144	0.01560312	18.921893749851733	not_mentioned	0.8617	not_mentioned	correct	ok	not_mentioned	released	option_probability
Clef	imcs21	test	10023144	symptom_036	10023144	0.01560312	18.921893749851733	not_mentioned	0.6535	not_mentioned	correct	ok	not_mentioned	released	option_probability
Clef	imcs21	test	10023144	symptom_037	10023144	0.01560312	18.921893749851733	not_mentioned	0.6343	not_mentioned	correct	ok	not_mentioned	released	option_probability
Clef	imcs21	test	10023144	symptom_038	10023144	0.01560312	18.921893749851733	not_mentioned	0.8443	not_mentioned	correct	ok	not_mentioned	released	option_probability
Clef	imcs21	test	10023144	symptom_039	10023144	0.01560312	18.921893749851733	not_mentioned	0.653	not_mentioned	correct	ok	not_mentioned	released	option_probability
Clef	imcs21	test	10023144	symptom_040	10023144	0.01560312	18.921893749851733	not_mentioned	0.8951	not_mentioned	correct	ok	not_mentioned	released	option_probability
Clef	imcs21	test	10023144	symptom_041	10023144	0.01560312	18.921893749851733	not_mentioned	0.8997	not_mentioned	correct	ok	not_mentioned	released	option_probability
Clef	imcs21	test	10023144	symptom_042	10023144	0.01560312	18.921893749851733	not_mentioned	0.7595000000000001	not_mentioned	correct	ok	not_mentioned	released	option_probability
Clef	imcs21	test	10023144	symptom_043	10023144	0.01560312	18.921893749851733	not_mentioned	0.805	not_mentioned	correct	ok	not_mentioned	released	option_probability
Clef	imcs21	test	10023144	symptom_044	10023144	0.01560312	18.921893749851733	not_mentioned	0.854	not_mentioned	correct	ok	not_mentioned	released	option_probability
Clef	imcs21	test	10023144	symptom_045	10023144	0.01560312	18.921893749851733	not_mentioned	0.7969	not_mentioned	correct	ok	not_mentioned	released	option_probability
Clef	imcs21	test	10023144	symptom_046	10023144	0.01560312	18.921893749851733	not_mentioned	0.8726	not_mentioned	correct	ok	not_mentioned	released	option_probability
Clef	imcs21	test	10023144	symptom_047	10023144	0.01560312	18.921893749851733	not_mentioned	0.7063	not_mentioned	correct	ok	not_mentioned	released	option_probability
Clef	imcs21	test	10023144	symptom_048	10023144	0.01560312	18.921893749851733	not_mentioned	0.7169	not_mentioned	correct	ok	not_mentioned	released	option_probability
Clef	imcs21	test	10023144	symptom_049	10023144	0.01560312	18.921893749851733	not_mentioned	0.8446	not_mentioned	correct	ok	not_mentioned	released	option_probability
Clef	imcs21	test	10023144	symptom_050	10023144	0.01560312	18.921893749851733	not_mentioned	0.5898	not_mentioned	correct	ok	not_mentioned	released	option_probability
Clef	imcs21	test	10023144	symptom_051	10023144	0.01560312	18.921893749851733	not_mentioned	0.8782	not_mentioned	correct	ok	not_mentioned	released	option_probability
Clef	imcs21	test	10023144	symptom_052	10023144	0.01560312	18.921893749851733	not_mentioned	0.8353	not_mentioned	correct	ok	not_mentioned	released	option_probability
Clef	imcs21	test	10023144	symptom_053	10023144	0.01560312	18.921893749851733	not_mentioned	0.7887	not_mentioned	correct	ok	not_mentioned	released	option_probability
Clef	imcs21	test	10023144	symptom_054	10023144	0.01560312	18.921893749851733	negative	0.7161	not_mentioned	incorrect	ok	not_mentioned	released	option_probability
Clef	imcs21	test	10023144	symptom_055	10023144	0.01560312	18.921893749851733	not_mentioned	0.8421	not_mentioned	correct	ok	not_mentioned	released	option_probability
Clef	imcs21	test	10023144	symptom_056	10023144	0.01560312	18.921893749851733	not_mentioned	0.8377	not_mentioned	correct	ok	not_mentioned	released	option_probability
Clef	imcs21	test	10023144	symptom_057	10023144	0.01560312	18.921893749851733	not_mentioned	0.8574	not_mentioned	correct	ok	not_mentioned	released	option_probability
Clef	imcs21	test	10023144	symptom_058	10023144	0.01560312	18.921893749851733	not_mentioned	0.6279	not_mentioned	correct	ok	not_mentioned	released	option_probability
Clef	imcs21	test	10023144	symptom_059	10023144	0.01560312	18.921893749851733	not_mentioned	0.8853	not_mentioned	correct	ok	not_mentioned	released	option_probability
Clef	imcs21	test	10023144	symptom_060	10023144	0.01560312	18.921893749851733	not_mentioned	0.7881	not_mentioned	correct	ok	not_mentioned	released	option_probability
Clef	imcs21	test	10023144	symptom_061	10023144	0.01560312	18.921893749851733	not_mentioned	0.8876	not_mentioned	correct	ok	not_mentioned	released	option_probability
Clef	imcs21	test	10023144	symptom_062	10023144	0.01560312	18.921893749851733	not_mentioned	0.8992	not_mentioned	correct	ok	not_mentioned	released	option_probability
Clef	imcs21	test	10023144	symptom_063	10023144	0.01560312	18.921893749851733	not_mentioned	0.8128	not_mentioned	correct	ok	not_mentioned	released	option_probability
Clef	imcs21	test	10023144	symptom_064	10023144	0.01560312	18.921893749851733	not_mentioned	0.6797	not_mentioned	correct	ok	not_mentioned	released	option_probability
Clef	imcs21	test	10023144	symptom_065	10023144	0.01560312	18.921893749851733	not_mentioned	0.9671	not_mentioned	correct	ok	not_mentioned	released	option_probability
Clef	imcs21	test	10023144	symptom_066	10023144	0.01560312	18.921893749851733	not_mentioned	0.7608	not_mentioned	correct	ok	not_mentioned	released	option_probability
Clef	imcs21	test	10023144	symptom_067	10023144	0.01560312	18.921893749851733	not_mentioned	0.9419	not_mentioned	correct	ok	not_mentioned	released	option_probability
Clef	imcs21	test	10023144	symptom_068	10023144	0.01560312	18.921893749851733	not_mentioned	0.7981	not_mentioned	correct	ok	not_mentioned	released	option_probability
Clef	imcs21	test	10023144	symptom_069	10023144	0.01560312	18.921893749851733	not_mentioned	0.6950000000000001	not_mentioned	correct	ok	not_mentioned	released	option_probability
Clef	imcs21	test	10023144	symptom_070	10023144	0.01560312	18.921893749851733	not_mentioned	0.875	not_mentioned	correct	ok	not_mentioned	released	option_probability
Clef	imcs21	test	10023144	symptom_071	10023144	0.01560312	18.921893749851733	not_mentioned	0.7755	not_mentioned	correct	ok	not_mentioned	released	option_probability
Clef	imcs21	test	10023144	symptom_072	10023144	0.01560312	18.921893749851733	not_mentioned	0.8331	not_mentioned	correct	ok	not_mentioned	released	option_probability
Clef	imcs21	test	10023144	symptom_073	10023144	0.01560312	18.921893749851733	not_mentioned	0.9073	not_mentioned	correct	ok	not_mentioned	released	option_probability
Clef	imcs21	test	10023144	symptom_074	10023144	0.01560312	18.921893749851733	not_mentioned	0.9253	not_mentioned	correct	ok	not_mentioned	released	option_probability
Clef	imcs21	test	10023144	symptom_075	10023144	0.01560312	18.921893749851733	not_mentioned	0.7346	not_mentioned	correct	ok	not_mentioned	released	option_probability
Clef	imcs21	test	10023144	symptom_076	10023144	0.01560312	18.921893749851733	not_mentioned	0.6834	not_mentioned	correct	ok	not_mentioned	released	option_probability
Clef	imcs21	test	10023144	symptom_077	10023144	0.01560312	18.921893749851733	not_mentioned	0.862	not_mentioned	correct	ok	not_mentioned	released	option_probability
Clef	imcs21	test	10023144	symptom_078	10023144	0.01560312	18.921893749851733	not_mentioned	0.8213	not_mentioned	correct	ok	not_mentioned	released	option_probability
Clef	imcs21	test	10023144	symptom_079	10023144	0.01560312	18.921893749851733	not_mentioned	0.814	not_mentioned	correct	ok	not_mentioned	released	option_probability
Clef	imcs21	test	10023144	symptom_080	10023144	0.01560312	18.921893749851733	not_mentioned	0.8994	not_mentioned	correct	ok	not_mentioned	released	option_probability
Clef	imcs21	test	10023144	symptom_081	10023144	0.01560312	18.921893749851733	not_mentioned	0.8177	not_mentioned	correct	ok	not_mentioned	released	option_probability
Clef	imcs21	test	10023144	symptom_082	10023144	0.01560312	18.921893749851733	not_mentioned	0.9216	not_mentioned	correct	ok	not_mentioned	released	option_probability
Clef	imcs21	test	10023144	symptom_083	10023144	0.01560312	18.921893749851733	not_mentioned	0.8043	not_mentioned	correct	ok	not_mentioned	released	option_probability
Clef	imcs21	test	10023144	symptom_084	10023144	0.01560312	18.921893749851733	not_mentioned	0.8353	not_mentioned	correct	ok	not_mentioned	released	option_probability
Clef	imcs21	test	10023144	symptom_085	10023144	0.01560312	18.921893749851733	not_mentioned	0.8825	not_mentioned	correct	ok	not_mentioned	released	option_probability
Clef	imcs21	test	10023144	symptom_086	10023144	0.01560312	18.921893749851733	not_mentioned	0.3476	not_mentioned	correct	ok	not_mentioned	released	option_probability
Clef	imcs21	test	10023144	symptom_087	10023144	0.01560312	18.921893749851733	not_mentioned	0.7454	not_mentioned	correct	ok	not_mentioned	released	option_probability
Clef	imcs21	test	10023144	symptom_088	10023144	0.01560312	18.921893749851733	not_mentioned	0.8824	not_mentioned	correct	ok	not_mentioned	released	option_probability
Clef	imcs21	test	10023144	symptom_089	10023144	0.01560312	18.921893749851733	not_mentioned	0.6866	not_mentioned	correct	ok	not_mentioned	released	option_probability
Clef	imcs21	test	10023144	symptom_090	10023144	0.01560312	18.921893749851733	not_mentioned	0.9107	not_mentioned	correct	ok	not_mentioned	released	option_probability
Clef	imcs21	test	10023144	symptom_091	10023144	0.01560312	18.921893749851733	not_mentioned	0.7538	not_mentioned	correct	ok	not_mentioned	released	option_probability
Clef	imcs21	test	10023144	symptom_092	10023144	0.01560312	18.921893749851733	not_mentioned	0.5437	not_mentioned	correct	ok	not_mentioned	released	option_probability
Clef	imcs21	test	10023144	symptom_093	10023144	0.01560312	18.921893749851733	not_mentioned	0.8961	not_mentioned	correct	ok	not_mentioned	released	option_probability
Clef	imcs21	test	10023144	symptom_094	10023144	0.01560312	18.921893749851733	not_mentioned	0.8352	not_mentioned	correct	ok	not_mentioned	released	option_probability
Clef	imcs21	test	10023144	symptom_095	10023144	0.01560312	18.921893749851733	not_mentioned	0.6973	not_mentioned	correct	ok	not_mentioned	released	option_probability
Clef	imcs21	test	10023144	symptom_096	10023144	0.01560312	18.921893749851733	not_mentioned	0.7014	not_mentioned	correct	ok	not_mentioned	released	option_probability
Clef	imcs21	test	10023144	symptom_097	10023144	0.01560312	18.921893749851733	not_mentioned	0.7343	not_mentioned	correct	ok	not_mentioned	released	option_probability
Clef	imcs21	test	10023144	symptom_098	10023144	0.01560312	18.921893749851733	not_mentioned	0.7601	not_mentioned	correct	ok	not_mentioned	released	option_probability
Clef	imcs21	test	10023144	symptom_099	10023144	0.01560312	18.921893749851733	not_mentioned	0.7762	not_mentioned	correct	ok	not_mentioned	released	option_probability
Clef	imcs21	test	10023144	symptom_100	10023144	0.01560312	18.921893749851733	not_mentioned	0.8458	not_mentioned	correct	ok	not_mentioned	released	option_probability
Clef	imcs21	test	10023144	symptom_101	10023144	0.01560312	18.921893749851733	not_mentioned	0.8603	not_mentioned	correct	ok	not_mentioned	released	option_probability
Clef	imcs21	test	10023144	symptom_102	10023144	0.01560312	18.921893749851733	not_mentioned	0.8433	not_mentioned	correct	ok	not_mentioned	released	option_probability
Clef	imcs21	test	10023144	symptom_103	10023144	0.01560312	18.921893749851733	not_mentioned	0.926	not_mentioned	correct	ok	not_mentioned	released	option_probability
Clef	imcs21	test	10023144	symptom_104	10023144	0.01560312	18.921893749851733	not_mentioned	0.924	not_mentioned	correct	ok	not_mentioned	released	option_probability
Clef	imcs21	test	10023144	symptom_105	10023144	0.01560312	18.921893749851733	not_mentioned	0.6646	not_mentioned	correct	ok	not_mentioned	released	option_probability
Clef	imcs21	test	10023144	symptom_106	10023144	0.01560312	18.921893749851733	not_mentioned	0.9349	not_mentioned	correct	ok	not_mentioned	released	option_probability
Clef	imcs21	test	10023144	symptom_107	10023144	0.01560312	18.921893749851733	not_mentioned	0.8694	not_mentioned	correct	ok	not_mentioned	released	option_probability
Clef	imcs21	test	10023144	symptom_108	10023144	0.01560312	18.921893749851733	not_mentioned	0.7875	not_mentioned	correct	ok	not_mentioned	released	option_probability
Clef	imcs21	test	10023144	symptom_109	10023144	0.01560312	18.921893749851733	not_mentioned	0.777	not_mentioned	correct	ok	not_mentioned	released	option_probability
Clef	imcs21	test	10023144	symptom_110	10023144	0.01560312	18.921893749851733	not_mentioned	0.8998	not_mentioned	correct	ok	not_mentioned	released	option_probability
Clef	imcs21	test	10023144	symptom_111	10023144	0.01560312	18.921893749851733	not_mentioned	0.5672	not_mentioned	correct	ok	not_mentioned	released	option_probability
Clef	imcs21	test	10023144	symptom_112	10023144	0.01560312	18.921893749851733	not_mentioned	0.8131	not_mentioned	correct	ok	not_mentioned	released	option_probability
Clef	imcs21	test	10023144	symptom_113	10023144	0.01560312	18.921893749851733	not_mentioned	0.7282	not_mentioned	correct	ok	not_mentioned	released	option_probability
Clef	imcs21	test	10023144	symptom_114	10023144	0.01560312	18.921893749851733	not_mentioned	0.9535	not_mentioned	correct	ok	not_mentioned	released	option_probability
Clef	imcs21	test	10023144	symptom_115	10023144	0.01560312	18.921893749851733	not_mentioned	0.801	not_mentioned	correct	ok	not_mentioned	released	option_probability
Clef	imcs21	test	10023144	symptom_116	10023144	0.01560312	18.921893749851733	not_mentioned	0.7754	not_mentioned	correct	ok	not_mentioned	released	option_probability
Clef	imcs21	test	10023144	symptom_117	10023144	0.01560312	18.921893749851733	not_mentioned	0.8686	not_mentioned	correct	ok	not_mentioned	released	option_probability
Clef	imcs21	test	10023144	symptom_118	10023144	0.01560312	18.921893749851733	not_mentioned	0.8808	not_mentioned	correct	ok	not_mentioned	released	option_probability
Clef	imcs21	test	10023144	symptom_119	10023144	0.01560312	18.921893749851733	not_mentioned	0.6167	not_mentioned	correct	ok	not_mentioned	released	option_probability
Clef	imcs21	test	10023144	symptom_120	10023144	0.01560312	18.921893749851733	not_mentioned	0.8909	not_mentioned	correct	ok	not_mentioned	released	option_probability
Clef	imcs21	test	10023144	symptom_121	10023144	0.01560312	18.921893749851733	not_mentioned	0.7082	not_mentioned	correct	ok	not_mentioned	released	option_probability
Clef	imcs21	test	10023144	symptom_122	10023144	0.01560312	18.921893749851733	not_mentioned	0.6419	not_mentioned	correct	ok	not_mentioned	released	option_probability
Clef	imcs21	test	10023144	symptom_123	10023144	0.01560312	18.921893749851733	not_mentioned	0.4672	not_mentioned	correct	ok	not_mentioned	released	option_probability
Clef	imcs21	test	10023144	symptom_124	10023144	0.01560312	18.921893749851733	not_mentioned	0.4958	not_mentioned	correct	ok	not_mentioned	released	option_probability
Clef	imcs21	test	10023144	symptom_125	10023144	0.01560312	18.921893749851733	not_mentioned	0.8565	not_mentioned	correct	ok	not_mentioned	released	option_probability
Clef	imcs21	test	10023144	symptom_126	10023144	0.01560312	18.921893749851733	not_mentioned	0.9331	not_mentioned	correct	ok	not_mentioned	released	option_probability
Clef	imcs21	test	10023144	symptom_127	10023144	0.01560312	18.921893749851733	not_mentioned	0.6363	not_mentioned	correct	ok	not_mentioned	released	option_probability
Clef	imcs21	test	10023144	symptom_128	10023144	0.01560312	18.921893749851733	not_mentioned	0.6946	not_mentioned	correct	ok	not_mentioned	released	option_probability
Clef	imcs21	test	10023144	symptom_129	10023144	0.01560312	18.921893749851733	not_mentioned	0.8553	not_mentioned	correct	ok	not_mentioned	released	option_probability
Clef	imcs21	test	10023144	symptom_130	10023144	0.01560312	18.921893749851733	not_mentioned	0.9129	not_mentioned	correct	ok	not_mentioned	released	option_probability
Clef	imcs21	test	10023144	symptom_131	10023144	0.01560312	18.921893749851733	not_mentioned	0.5079	not_mentioned	correct	ok	not_mentioned	released	option_probability
Clef	imcs21	test	10023144	symptom_132	10023144	0.01560312	18.921893749851733	not_mentioned	0.8031	not_mentioned	correct	ok	not_mentioned	released	option_probability
Clef	imcs21	test	10023144	symptom_133	10023144	0.01560312	18.921893749851733	not_mentioned	0.8314	not_mentioned	correct	ok	not_mentioned	released	option_probability
Clef	imcs21	test	10023144	symptom_134	10023144	0.01560312	18.921893749851733	not_mentioned	0.6689	not_mentioned	correct	ok	not_mentioned	released	option_probability
Clef	imcs21	test	10023144	symptom_135	10023144	0.01560312	18.921893749851733	not_mentioned	0.8542	not_mentioned	correct	ok	not_mentioned	released	option_probability
Clef	imcs21	test	10023144	symptom_136	10023144	0.01560312	18.921893749851733	not_mentioned	0.8206	not_mentioned	correct	ok	not_mentioned	released	option_probability
Clef	imcs21	test	10023144	symptom_137	10023144	0.01560312	18.921893749851733	not_mentioned	0.8361	not_mentioned	correct	ok	not_mentioned	released	option_probability
Clef	imcs21	test	10023144	symptom_138	10023144	0.01560312	18.921893749851733	not_mentioned	0.8186	not_mentioned	correct	ok	not_mentioned	released	option_probability
Clef	imcs21	test	10023144	symptom_139	10023144	0.01560312	18.921893749851733	not_mentioned	0.9453	not_mentioned	correct	ok	not_mentioned	released	option_probability
Clef	imcs21	test	10023144	symptom_140	10023144	0.01560312	18.921893749851733	not_mentioned	0.945	not_mentioned	correct	ok	not_mentioned	released	option_probability
Clef	imcs21	test	10023144	symptom_141	10023144	0.01560312	18.921893749851733	not_mentioned	0.836	not_mentioned	correct	ok	not_mentioned	released	option_probability
Clef	imcs21	test	10023144	symptom_142	10023144	0.01560312	18.921893749851733	not_mentioned	0.9369	not_mentioned	correct	ok	not_mentioned	released	option_probability
Clef	imcs21	test	10023144	symptom_143	10023144	0.01560312	18.921893749851733	not_mentioned	0.9043	not_mentioned	correct	ok	not_mentioned	released	option_probability
Clef	imcs21	test	10023144	symptom_144	10023144	0.01560312	18.921893749851733	not_mentioned	0.8997	not_mentioned	correct	ok	not_mentioned	released	option_probability
Clef	imcs21	test	10023144	symptom_145	10023144	0.01560312	18.921893749851733	not_mentioned	0.9479	not_mentioned	correct	ok	not_mentioned	released	option_probability
Clef	imcs21	test	10023144	symptom_146	10023144	0.01560312	18.921893749851733	not_mentioned	0.7393	not_mentioned	correct	ok	not_mentioned	released	option_probability
Clef	imcs21	test	10023144	symptom_147	10023144	0.01560312	18.921893749851733	not_mentioned	0.9098	not_mentioned	correct	ok	not_mentioned	released	option_probability
Clef	imcs21	test	10023144	symptom_148	10023144	0.01560312	18.921893749851733	not_mentioned	0.7965	not_mentioned	correct	ok	not_mentioned	released	option_probability
Clef	imcs21	test	10023144	symptom_149	10023144	0.01560312	18.921893749851733	not_mentioned	0.8558	not_mentioned	correct	ok	not_mentioned	released	option_probability
Clef	imcs21	test	10023144	symptom_150	10023144	0.01560312	18.921893749851733	not_mentioned	0.9288	not_mentioned	correct	ok	not_mentioned	released	option_probability
Clef	imcs21	test	10023144	symptom_151	10023144	0.01560312	18.921893749851733	not_mentioned	0.9355	not_mentioned	correct	ok	not_mentioned	released	option_probability
Clef	imcs21	test	10023144	symptom_152	10023144	0.01560312	18.921893749851733	not_mentioned	0.9026	not_mentioned	correct	ok	not_mentioned	released	option_probability
Clef	imcs21	test	10023144	symptom_153	10023144	0.01560312	18.921893749851733	not_mentioned	0.825	not_mentioned	correct	ok	not_mentioned	released	option_probability
Clef	imcs21	test	10023144	symptom_154	10023144	0.01560312	18.921893749851733	not_mentioned	0.7646	not_mentioned	correct	ok	not_mentioned	released	option_probability
Clef	imcs21	test	10023144	symptom_155	10023144	0.01560312	18.921893749851733	not_mentioned	0.7146	not_mentioned	correct	ok	not_mentioned	released	option_probability
Clef	imcs21	test	10023144	symptom_156	10023144	0.01560312	18.921893749851733	not_mentioned	0.7006	not_mentioned	correct	ok	not_mentioned	released	option_probability
Clef	imcs21	test	10023144	symptom_157	10023144	0.01560312	18.921893749851733	not_mentioned	0.8974	not_mentioned	correct	ok	not_mentioned	released	option_probability
Clef	imcs21	test	10023144	symptom_158	10023144	0.01560312	18.921893749851733	not_mentioned	0.7198	not_mentioned	correct	ok	not_mentioned	released	option_probability
Clef	imcs21	test	10023144	symptom_159	10023144	0.01560312	18.921893749851733	not_mentioned	0.8022	not_mentioned	correct	ok	not_mentioned	released	option_probability
Clef	imcs21	test	10023144	symptom_160	10023144	0.01560312	18.921893749851733	not_mentioned	0.6326	not_mentioned	correct	ok	not_mentioned	released	option_probability
Clef	imcs21	test	10023144	symptom_161	10023144	0.01560312	18.921893749851733	not_mentioned	0.8384	not_mentioned	correct	ok	not_mentioned	released	option_probability
Clef	imcs21	test	10023144	symptom_162	10023144	0.01560312	18.921893749851733	not_mentioned	0.7743	not_mentioned	correct	ok	not_mentioned	released	option_probability
Clef	imcs21	test	10023144	symptom_163	10023144	0.01560312	18.921893749851733	not_mentioned	0.8895	not_mentioned	correct	ok	not_mentioned	released	option_probability
Clef	imcs21	test	10023144	symptom_164	10023144	0.01560312	18.921893749851733	not_mentioned	0.8676	not_mentioned	correct	ok	not_mentioned	released	option_probability
Clef	imcs21	test	10023144	symptom_165	10023144	0.01560312	18.921893749851733	not_mentioned	0.7575	not_mentioned	correct	ok	not_mentioned	released	option_probability
Clef	imcs21	test	10023144	symptom_166	10023144	0.01560312	18.921893749851733	not_mentioned	0.8445	not_mentioned	correct	ok	not_mentioned	released	option_probability
Clef	imcs21	test	10023144	symptom_167	10023144	0.01560312	18.921893749851733	not_mentioned	0.6897	not_mentioned	correct	ok	not_mentioned	released	option_probability
Clef	imcs21	test	10023144	symptom_168	10023144	0.01560312	18.921893749851733	not_mentioned	0.8032	not_mentioned	correct	ok	not_mentioned	released	option_probability
Clef	imcs21	test	10023144	symptom_169	10023144	0.01560312	18.921893749851733	not_mentioned	0.8846	not_mentioned	correct	ok	not_mentioned	released	option_probability
Clef	imcs21	test	10023144	symptom_170	10023144	0.01560312	18.921893749851733	not_mentioned	0.7998	not_mentioned	correct	ok	not_mentioned	released	option_probability
Clef	imcs21	test	10023144	symptom_171	10023144	0.01560312	18.921893749851733	not_mentioned	0.884	not_mentioned	correct	ok	not_mentioned	released	option_probability
Clef	imcs21	test	10023144	symptom_172	10023144	0.01560312	18.921893749851733	not_mentioned	0.8234	not_mentioned	correct	ok	not_mentioned	released	option_probability
Clef	imcs21	test	10023144	symptom_173	10023144	0.01560312	18.921893749851733	not_mentioned	0.9306	not_mentioned	correct	ok	not_mentioned	released	option_probability
Clef	imcs21	test	10023144	symptom_174	10023144	0.01560312	18.921893749851733	not_mentioned	0.915	not_mentioned	correct	ok	not_mentioned	released	option_probability
Clef	imcs21	test	10023144	symptom_175	10023144	0.01560312	18.921893749851733	not_mentioned	0.8285	not_mentioned	correct	ok	not_mentioned	released	option_probability
Clef	imcs21	test	10023144	symptom_176	10023144	0.01560312	18.921893749851733	not_mentioned	0.9243	not_mentioned	correct	ok	not_mentioned	released	option_probability
Clef	imcs21	test	10023144	symptom_177	10023144	0.01560312	18.921893749851733	not_mentioned	0.8825	not_mentioned	correct	ok	not_mentioned	released	option_probability
Clef	imcs21	test	10023144	symptom_178	10023144	0.01560312	18.921893749851733	not_mentioned	0.9422	not_mentioned	correct	ok	not_mentioned	released	option_probability
Clef	imcs21	test	10023144	symptom_179	10023144	0.01560312	18.921893749851733	not_mentioned	0.7904	not_mentioned	correct	ok	not_mentioned	released	option_probability
Clef	imcs21	test	10023144	symptom_180	10023144	0.01560312	18.921893749851733	not_mentioned	0.9209	not_mentioned	correct	ok	not_mentioned	released	option_probability
Clef	imcs21	test	10023144	symptom_181	10023144	0.01560312	18.921893749851733	not_mentioned	0.8643	not_mentioned	correct	ok	not_mentioned	released	option_probability
Clef	imcs21	test	10023144	symptom_182	10023144	0.01560312	18.921893749851733	not_mentioned	0.9115	not_mentioned	correct	ok	not_mentioned	released	option_probability
Clef	imcs21	test	10023144	symptom_183	10023144	0.01560312	18.921893749851733	not_mentioned	0.8969	not_mentioned	correct	ok	not_mentioned	released	option_probability
Clef	imcs21	test	10023144	symptom_184	10023144	0.01560312	18.921893749851733	not_mentioned	0.9568	not_mentioned	correct	ok	not_mentioned	released	option_probability
Clef	imcs21	test	10023144	symptom_185	10023144	0.01560312	18.921893749851733	not_mentioned	0.5586	not_mentioned	correct	ok	not_mentioned	released	option_probability
Clef	imcs21	test	10023144	symptom_186	10023144	0.01560312	18.921893749851733	not_mentioned	0.939	not_mentioned	correct	ok	not_mentioned	released	option_probability
Clef	imcs21	test	10023144	symptom_187	10023144	0.01560312	18.921893749851733	not_mentioned	0.718	not_mentioned	correct	ok	not_mentioned	released	option_probability
Clef	imcs21	test	10023144	symptom_188	10023144	0.01560312	18.921893749851733	not_mentioned	0.9161	not_mentioned	correct	ok	not_mentioned	released	option_probability
Clef	imcs21	test	10023144	symptom_189	10023144	0.01560312	18.921893749851733	not_mentioned	0.7348	not_mentioned	correct	ok	not_mentioned	released	option_probability
Clef	imcs21	test	10023144	symptom_190	10023144	0.01560312	18.921893749851733	not_mentioned	0.9014	not_mentioned	correct	ok	not_mentioned	released	option_probability
Clef	imcs21	test	10023144	symptom_191	10023144	0.01560312	18.921893749851733	not_mentioned	0.9264	not_mentioned	correct	ok	not_mentioned	released	option_probability
Clef	imcs21	test	10023144	symptom_192	10023144	0.01560312	18.921893749851733	not_mentioned	0.7089	not_mentioned	correct	ok	not_mentioned	released	option_probability
Clef	imcs21	test	10023144	symptom_193	10023144	0.01560312	18.921893749851733	not_mentioned	0.9414	not_mentioned	correct	ok	not_mentioned	released	option_probability
Clef	imcs21	test	10023144	symptom_194	10023144	0.01560312	18.921893749851733	not_mentioned	0.9341	not_mentioned	correct	ok	not_mentioned	released	option_probability
Clef	imcs21	test	10023144	symptom_195	10023144	0.01560312	18.921893749851733	not_mentioned	0.9721	not_mentioned	correct	ok	not_mentioned	released	option_probability
Clef	imcs21	test	10023144	symptom_196	10023144	0.01560312	18.921893749851733	not_mentioned	0.9676	not_mentioned	correct	ok	not_mentioned	released	option_probability
Clef	imcs21	test	10023144	symptom_197	10023144	0.01560312	18.921893749851733	not_mentioned	0.9697	not_mentioned	correct	ok	not_mentioned	released	option_probability
Clef	imcs21	test	10023144	symptom_198	10023144	0.01560312	18.921893749851733	not_mentioned	0.9504	not_mentioned	correct	ok	not_mentioned	released	option_probability
Clef	imcs21	test	10023144	symptom_199	10023144	0.01560312	18.921893749851733	not_mentioned	0.9386	not_mentioned	correct	ok	not_mentioned	released	option_probability
Clef	imcs21	test	10023144	symptom_200	10023144	0.01560312	18.921893749851733	not_mentioned	0.9138000000000001	not_mentioned	correct	ok	not_mentioned	released	option_probability
Clef	imcs21	test	10023144	symptom_201	10023144	0.01560312	18.921893749851733	not_mentioned	0.9376	not_mentioned	correct	ok	not_mentioned	released	option_probability
Clef	imcs21	test	10023144	symptom_202	10023144	0.01560312	18.921893749851733	not_mentioned	0.8076	not_mentioned	correct	ok	not_mentioned	released	option_probability
Clef	imcs21	test	10023144	symptom_203	10023144	0.01560312	18.921893749851733	not_mentioned	0.9024	not_mentioned	correct	ok	not_mentioned	released	option_probability
Clef	imcs21	test	10023144	symptom_204	10023144	0.01560312	18.921893749851733	not_mentioned	0.9384	not_mentioned	correct	ok	not_mentioned	released	option_probability
Clef	imcs21	test	10023144	symptom_205	10023144	0.01560312	18.921893749851733	not_mentioned	0.7073	not_mentioned	correct	ok	not_mentioned	released	option_probability
Clef	imcs21	test	10023144	symptom_206	10023144	0.01560312	18.921893749851733	not_mentioned	0.9511000000000001	not_mentioned	correct	ok	not_mentioned	released	option_probability
Clef	imcs21	test	10023144	symptom_207	10023144	0.01560312	18.921893749851733	not_mentioned	0.9418	not_mentioned	correct	ok	not_mentioned	released	option_probability
Clef	imcs21	test	10023144	symptom_208	10023144	0.01560312	18.921893749851733	not_mentioned	0.4879	not_mentioned	correct	ok	not_mentioned	released	option_probability
Clef	imcs21	test	10023144	symptom_209	10023144	0.01560312	18.921893749851733	not_mentioned	0.9442	not_mentioned	correct	ok	not_mentioned	released	option_probability
Clef	imcs21	test	10023144	symptom_210	10023144	0.01560312	18.921893749851733	not_mentioned	0.9519	not_mentioned	correct	ok	not_mentioned	released	option_probability
Clef	imcs21	test	10023144	symptom_211	10023144	0.01560312	18.921893749851733	not_mentioned	0.9006	not_mentioned	correct	ok	not_mentioned	released	option_probability
Clef	imcs21	test	10023144	symptom_212	10023144	0.01560312	18.921893749851733	not_mentioned	0.8681	not_mentioned	correct	ok	not_mentioned	released	option_probability
Clef	imcs21	test	10023144	symptom_213	10023144	0.01560312	18.921893749851733	not_mentioned	0.8152	not_mentioned	correct	ok	not_mentioned	released	option_probability
Clef	imcs21	test	10023144	symptom_214	10023144	0.01560312	18.921893749851733	not_mentioned	0.9167	not_mentioned	correct	ok	not_mentioned	released	option_probability
Clef	imcs21	test	10023144	symptom_215	10023144	0.01560312	18.921893749851733	not_mentioned	0.9112	not_mentioned	correct	ok	not_mentioned	released	option_probability
Clef	imcs21	test	10023144	symptom_216	10023144	0.01560312	18.921893749851733	not_mentioned	0.9138	not_mentioned	correct	ok	not_mentioned	released	option_probability
Clef	imcs21	test	10023144	symptom_217	10023144	0.01560312	18.921893749851733	not_mentioned	0.9437	not_mentioned	correct	ok	not_mentioned	released	option_probability
Clef	imcs21	test	10023144	symptom_218	10023144	0.01560312	18.921893749851733	not_mentioned	0.9444	not_mentioned	correct	ok	not_mentioned	released	option_probability
Clef	imcs21	test	10023144	symptom_219	10023144	0.01560312	18.921893749851733	not_mentioned	0.9332	not_mentioned	correct	ok	not_mentioned	released	option_probability
Clef	imcs21	test	10023144	symptom_220	10023144	0.01560312	18.921893749851733	not_mentioned	0.9149	not_mentioned	correct	ok	not_mentioned	released	option_probability
Clef	imcs21	test	10023144	symptom_221	10023144	0.01560312	18.921893749851733	not_mentioned	0.9199	not_mentioned	correct	ok	not_mentioned	released	option_probability
Clef	imcs21	test	10023144	symptom_222	10023144	0.01560312	18.921893749851733	not_mentioned	0.8429	not_mentioned	correct	ok	not_mentioned	released	option_probability
Clef	imcs21	test	10023144	symptom_223	10023144	0.01560312	18.921893749851733	not_mentioned	0.8991	not_mentioned	correct	ok	not_mentioned	released	option_probability
Clef	imcs21	test	10023144	symptom_224	10023144	0.01560312	18.921893749851733	not_mentioned	0.8258	not_mentioned	correct	ok	not_mentioned	released	option_probability
Clef	imcs21	test	10023144	symptom_225	10023144	0.01560312	18.921893749851733	not_mentioned	0.7741	not_mentioned	correct	ok	not_mentioned	released	option_probability
Clef	imcs21	test	10023144	symptom_226	10023144	0.01560312	18.921893749851733	not_mentioned	0.7973	not_mentioned	correct	ok	not_mentioned	released	option_probability
Clef	imcs21	test	10023144	symptom_227	10023144	0.01560312	18.921893749851733	not_mentioned	0.9008	not_mentioned	correct	ok	not_mentioned	released	option_probability
Clef	imcs21	test	10023144	symptom_228	10023144	0.01560312	18.921893749851733	not_mentioned	0.9077	not_mentioned	correct	ok	not_mentioned	released	option_probability
Clef	imcs21	test	10023144	symptom_229	10023144	0.01560312	18.921893749851733	not_mentioned	0.9589	not_mentioned	correct	ok	not_mentioned	released	option_probability
Clef	imcs21	test	10023144	symptom_230	10023144	0.01560312	18.921893749851733	not_mentioned	0.939	not_mentioned	correct	ok	not_mentioned	released	option_probability
Clef	imcs21	test	10023144	symptom_231	10023144	0.01560312	18.921893749851733	not_mentioned	0.9169	not_mentioned	correct	ok	not_mentioned	released	option_probability
Clef	imcs21	test	10023144	symptom_232	10023144	0.01560312	18.921893749851733	not_mentioned	0.8172	not_mentioned	correct	ok	not_mentioned	released	option_probability
Clef	imcs21	test	10023144	symptom_233	10023144	0.01560312	18.921893749851733	not_mentioned	0.9332	not_mentioned	correct	ok	not_mentioned	released	option_probability
Clef	imcs21	test	10023144	symptom_234	10023144	0.01560312	18.921893749851733	not_mentioned	0.863	not_mentioned	correct	ok	not_mentioned	released	option_probability
Clef	imcs21	test	10023144	symptom_235	10023144	0.01560312	18.921893749851733	not_mentioned	0.9129	not_mentioned	correct	ok	not_mentioned	released	option_probability
Clef	imcs21	test	10023144	symptom_236	10023144	0.01560312	18.921893749851733	not_mentioned	0.8784	not_mentioned	correct	ok	not_mentioned	released	option_probability
Clef	imcs21	test	10023144	symptom_237	10023144	0.01560312	18.921893749851733	not_mentioned	0.8756	not_mentioned	correct	ok	not_mentioned	released	option_probability
Clef	imcs21	test	10023144	symptom_238	10023144	0.01560312	18.921893749851733	not_mentioned	0.9036	not_mentioned	correct	ok	not_mentioned	released	option_probability
Clef	imcs21	test	10023144	symptom_239	10023144	0.01560312	18.921893749851733	not_mentioned	0.957	not_mentioned	correct	ok	not_mentioned	released	option_probability
Clef	imcs21	test	10023144	symptom_240	10023144	0.01560312	18.921893749851733	not_mentioned	0.9476	not_mentioned	correct	ok	not_mentioned	released	option_probability
Clef	imcs21	test	10023144	symptom_241	10023144	0.01560312	18.921893749851733	not_mentioned	0.8503000000000001	not_mentioned	correct	ok	not_mentioned	released	option_probability
Clef	imcs21	test	10023144	symptom_242	10023144	0.01560312	18.921893749851733	not_mentioned	0.9283	not_mentioned	correct	ok	not_mentioned	released	option_probability
Clef	imcs21	test	10023144	symptom_243	10023144	0.01560312	18.921893749851733	not_mentioned	0.8773	not_mentioned	correct	ok	not_mentioned	released	option_probability
Clef	imcs21	test	10023144	symptom_244	10023144	0.01560312	18.921893749851733	not_mentioned	0.8973	not_mentioned	correct	ok	not_mentioned	released	option_probability
Clef	imcs21	test	10023144	symptom_245	10023144	0.01560312	18.921893749851733	not_mentioned	0.8908	not_mentioned	correct	ok	not_mentioned	released	option_probability
Clef	imcs21	test	10023144	symptom_246	10023144	0.01560312	18.921893749851733	not_mentioned	0.8553	not_mentioned	correct	ok	not_mentioned	released	option_probability
Clef	imcs21	test	10023144	symptom_247	10023144	0.01560312	18.921893749851733	not_mentioned	0.92	not_mentioned	correct	ok	not_mentioned	released	option_probability
Clef	imcs21	test	10023144	symptom_248	10023144	0.01560312	18.921893749851733	not_mentioned	0.8214	not_mentioned	correct	ok	not_mentioned	released	option_probability
Clef	imcs21	test	10023144	symptom_249	10023144	0.01560312	18.921893749851733	not_mentioned	0.9199	not_mentioned	correct	ok	not_mentioned	released	option_probability
Clef	imcs21	test	10023144	symptom_250	10023144	0.01560312	18.921893749851733	not_mentioned	0.9116	not_mentioned	correct	ok	not_mentioned	released	option_probability
Clef	imcs21	test	10023144	symptom_251	10023144	0.01560312	18.921893749851733	not_mentioned	0.8845	not_mentioned	correct	ok	not_mentioned	released	option_probability
Clef	imcs21	test	10023144	symptom_252	10023144	0.01560312	18.921893749851733	not_mentioned	0.935	not_mentioned	correct	ok	not_mentioned	released	option_probability
Clef	imcs21	test	10023144	symptom_253	10023144	0.01560312	18.921893749851733	not_mentioned	0.8889	not_mentioned	correct	ok	not_mentioned	released	option_probability
Clef	imcs21	test	10023144	symptom_254	10023144	0.01560312	18.921893749851733	not_mentioned	0.915	not_mentioned	correct	ok	not_mentioned	released	option_probability
Clef	imcs21	test	10023144	symptom_255	10023144	0.01560312	18.921893749851733	not_mentioned	0.8799	not_mentioned	correct	ok	not_mentioned	released	option_probability
Clef	imcs21	test	10023144	symptom_256	10023144	0.01560312	18.921893749851733	not_mentioned	0.5026	not_mentioned	correct	ok	not_mentioned	released	option_probability
Clef	imcs21	test	10023144	symptom_257	10023144	0.01560312	18.921893749851733	not_mentioned	0.9311	not_mentioned	correct	ok	not_mentioned	released	option_probability
Clef	imcs21	test	10023144	symptom_258	10023144	0.01560312	18.921893749851733	not_mentioned	0.9346	not_mentioned	correct	ok	not_mentioned	released	option_probability
Clef	imcs21	test	10023144	symptom_259	10023144	0.01560312	18.921893749851733	not_mentioned	0.7385	not_mentioned	correct	ok	not_mentioned	released	option_probability
Clef	imcs21	test	10023144	symptom_260	10023144	0.01560312	18.921893749851733	not_mentioned	0.877	not_mentioned	correct	ok	not_mentioned	released	option_probability
Clef	imcs21	test	10023144	symptom_261	10023144	0.01560312	18.921893749851733	not_mentioned	0.8445	not_mentioned	correct	ok	not_mentioned	released	option_probability
Clef	imcs21	test	10023144	symptom_262	10023144	0.01560312	18.921893749851733	not_mentioned	0.8875	not_mentioned	correct	ok	not_mentioned	released	option_probability
Clef	imcs21	test	10023144	symptom_263	10023144	0.01560312	18.921893749851733	not_mentioned	0.9	not_mentioned	correct	ok	not_mentioned	released	option_probability
Clef	imcs21	test	10023144	symptom_264	10023144	0.01560312	18.921893749851733	not_mentioned	0.8886000000000001	not_mentioned	correct	ok	not_mentioned	released	option_probability
Clef	imcs21	test	10023144	symptom_265	10023144	0.01560312	18.921893749851733	not_mentioned	0.7822	not_mentioned	correct	ok	not_mentioned	released	option_probability
Clef	imcs21	test	10023144	symptom_266	10023144	0.01560312	18.921893749851733	not_mentioned	0.9444	not_mentioned	correct	ok	not_mentioned	released	option_probability
Clef	imcs21	test	10023144	symptom_267	10023144	0.01560312	18.921893749851733	not_mentioned	0.868	not_mentioned	correct	ok	not_mentioned	released	option_probability
Clef	imcs21	test	10023144	symptom_268	10023144	0.01560312	18.921893749851733	not_mentioned	0.7766	not_mentioned	correct	ok	not_mentioned	released	option_probability
Clef	imcs21	test	10023144	symptom_269	10023144	0.01560312	18.921893749851733	not_mentioned	0.5767	not_mentioned	correct	ok	not_mentioned	released	option_probability
Clef	imcs21	test	10023144	symptom_270	10023144	0.01560312	18.921893749851733	not_mentioned	0.7622	not_mentioned	correct	ok	not_mentioned	released	option_probability
Clef	imcs21	test	10023144	symptom_271	10023144	0.01560312	18.921893749851733	not_mentioned	0.7345	not_mentioned	correct	ok	not_mentioned	released	option_probability
Clef	imcs21	test	10023144	symptom_272	10023144	0.01560312	18.921893749851733	not_mentioned	0.7532	not_mentioned	correct	ok	not_mentioned	released	option_probability
Clef	imcs21	test	10023144	symptom_273	10023144	0.01560312	18.921893749851733	not_mentioned	0.9383	not_mentioned	correct	ok	not_mentioned	released	option_probability
Clef	imcs21	test	10023144	symptom_274	10023144	0.01560312	18.921893749851733	not_mentioned	0.8929	not_mentioned	correct	ok	not_mentioned	released	option_probability
Clef	imcs21	test	10023144	symptom_275	10023144	0.01560312	18.921893749851733	not_mentioned	0.7363	not_mentioned	correct	ok	not_mentioned	released	option_probability
Clef	imcs21	test	10023144	symptom_276	10023144	0.01560312	18.921893749851733	not_mentioned	0.7765	not_mentioned	correct	ok	not_mentioned	released	option_probability
Clef	imcs21	test	10023144	symptom_277	10023144	0.01560312	18.921893749851733	not_mentioned	0.8925	not_mentioned	correct	ok	not_mentioned	released	option_probability
Clef	imcs21	test	10023144	symptom_278	10023144	0.01560312	18.921893749851733	not_mentioned	0.8186	not_mentioned	correct	ok	not_mentioned	released	option_probability
Clef	imcs21	test	10023144	symptom_279	10023144	0.01560312	18.921893749851733	not_mentioned	0.8918	not_mentioned	correct	ok	not_mentioned	released	option_probability
Clef	imcs21	test	10023144	symptom_280	10023144	0.01560312	18.921893749851733	not_mentioned	0.9206	not_mentioned	correct	ok	not_mentioned	released	option_probability
Clef	imcs21	test	10023144	symptom_281	10023144	0.01560312	18.921893749851733	not_mentioned	0.7057	not_mentioned	correct	ok	not_mentioned	released	option_probability
Clef	imcs21	test	10023144	symptom_282	10023144	0.01560312	18.921893749851733	not_mentioned	0.7697	not_mentioned	correct	ok	not_mentioned	released	option_probability
Clef	imcs21	test	10023144	symptom_283	10023144	0.01560312	18.921893749851733	not_mentioned	0.7581	not_mentioned	correct	ok	not_mentioned	released	option_probability
Clef	imcs21	test	10023144	symptom_284	10023144	0.01560312	18.921893749851733	not_mentioned	0.7764	not_mentioned	correct	ok	not_mentioned	released	option_probability
Clef	imcs21	test	10023144	symptom_285	10023144	0.01560312	18.921893749851733	not_mentioned	0.7835	not_mentioned	correct	ok	not_mentioned	released	option_probability
Clef	imcs21	test	10023144	symptom_286	10023144	0.01560312	18.921893749851733	not_mentioned	0.8682	not_mentioned	correct	ok	not_mentioned	released	option_probability
Clef	imcs21	test	10023144	symptom_287	10023144	0.01560312	18.921893749851733	not_mentioned	0.8929	not_mentioned	correct	ok	not_mentioned	released	option_probability
Clef	imcs21	test	10023144	symptom_288	10023144	0.01560312	18.921893749851733	not_mentioned	0.8509	not_mentioned	correct	ok	not_mentioned	released	option_probability
Clef	imcs21	test	10023144	symptom_289	10023144	0.01560312	18.921893749851733	not_mentioned	0.8153	not_mentioned	correct	ok	not_mentioned	released	option_probability
Clef	imcs21	test	10023144	symptom_290	10023144	0.01560312	18.921893749851733	not_mentioned	0.9233	not_mentioned	correct	ok	not_mentioned	released	option_probability
Clef	imcs21	test	10023144	symptom_291	10023144	0.01560312	18.921893749851733	not_mentioned	0.7905	not_mentioned	correct	ok	not_mentioned	released	option_probability
Clef	imcs21	test	10023144	symptom_292	10023144	0.01560312	18.921893749851733	not_mentioned	0.9039	not_mentioned	correct	ok	not_mentioned	released	option_probability
Clef	imcs21	test	10023144	symptom_293	10023144	0.01560312	18.921893749851733	not_mentioned	0.7617	not_mentioned	correct	ok	not_mentioned	released	option_probability
Clef	imcs21	test	10023144	symptom_294	10023144	0.01560312	18.921893749851733	not_mentioned	0.8384	not_mentioned	correct	ok	not_mentioned	released	option_probability
Clef	imcs21	test	10023144	symptom_295	10023144	0.01560312	18.921893749851733	not_mentioned	0.9612	not_mentioned	correct	ok	not_mentioned	released	option_probability
Clef	imcs21	test	10023144	symptom_296	10023144	0.01560312	18.921893749851733	not_mentioned	0.9269	not_mentioned	correct	ok	not_mentioned	released	option_probability
Clef	imcs21	test	10023144	symptom_297	10023144	0.01560312	18.921893749851733	not_mentioned	0.7999	not_mentioned	correct	ok	not_mentioned	released	option_probability
Clef	imcs21	test	10023144	symptom_298	10023144	0.01560312	18.921893749851733	not_mentioned	0.8169	not_mentioned	correct	ok	not_mentioned	released	option_probability
Clef	imcs21	test	10023144	symptom_299	10023144	0.01560312	18.921893749851733	not_mentioned	0.9048	not_mentioned	correct	ok	not_mentioned	released	option_probability
Clef	imcs21	test	10023144	symptom_300	10023144	0.01560312	18.921893749851733	not_mentioned	0.8619	not_mentioned	correct	ok	not_mentioned	released	option_probability
Clef	imcs21	test	10023144	symptom_301	10023144	0.01560312	18.921893749851733	not_mentioned	0.8727	not_mentioned	correct	ok	not_mentioned	released	option_probability
Clef	imcs21	test	10023144	symptom_302	10023144	0.01560312	18.921893749851733	not_mentioned	0.8887	not_mentioned	correct	ok	not_mentioned	released	option_probability
Clef	imcs21	test	10023144	symptom_303	10023144	0.01560312	18.921893749851733	not_mentioned	0.868	not_mentioned	correct	ok	not_mentioned	released	option_probability
Clef	imcs21	test	10023144	symptom_304	10023144	0.01560312	18.921893749851733	not_mentioned	0.7487	not_mentioned	correct	ok	not_mentioned	released	option_probability
Clef	imcs21	test	10023144	symptom_305	10023144	0.01560312	18.921893749851733	not_mentioned	0.926	not_mentioned	correct	ok	not_mentioned	released	option_probability
Clef	imcs21	test	10023144	symptom_306	10023144	0.01560312	18.921893749851733	not_mentioned	0.8158	not_mentioned	correct	ok	not_mentioned	released	option_probability
Clef	imcs21	test	10023144	symptom_307	10023144	0.01560312	18.921893749851733	not_mentioned	0.6921	not_mentioned	correct	ok	not_mentioned	released	option_probability
Clef	imcs21	test	10023144	symptom_308	10023144	0.01560312	18.921893749851733	not_mentioned	0.7458	not_mentioned	correct	ok	not_mentioned	released	option_probability
Clef	imcs21	test	10023144	symptom_309	10023144	0.01560312	18.921893749851733	not_mentioned	0.7982	not_mentioned	correct	ok	not_mentioned	released	option_probability
Clef	imcs21	test	10023144	symptom_310	10023144	0.01560312	18.921893749851733	not_mentioned	0.7485	not_mentioned	correct	ok	not_mentioned	released	option_probability
Clef	imcs21	test	10023144	symptom_311	10023144	0.01560312	18.921893749851733	not_mentioned	0.6938	not_mentioned	correct	ok	not_mentioned	released	option_probability
Clef	imcs21	test	10023144	symptom_312	10023144	0.01560312	18.921893749851733	not_mentioned	0.8509	not_mentioned	correct	ok	not_mentioned	released	option_probability
Clef	imcs21	test	10023144	symptom_313	10023144	0.01560312	18.921893749851733	not_mentioned	0.9019	not_mentioned	correct	ok	not_mentioned	released	option_probability
Clef	imcs21	test	10023144	symptom_314	10023144	0.01560312	18.921893749851733	not_mentioned	0.8195	not_mentioned	correct	ok	not_mentioned	released	option_probability
Clef	imcs21	test	10023144	symptom_315	10023144	0.01560312	18.921893749851733	not_mentioned	0.7486	not_mentioned	correct	ok	not_mentioned	released	option_probability
Clef	imcs21	test	10023144	symptom_316	10023144	0.01560312	18.921893749851733	not_mentioned	0.7425	not_mentioned	correct	ok	not_mentioned	released	option_probability
Clef	imcs21	test	10023144	symptom_317	10023144	0.01560312	18.921893749851733	not_mentioned	0.845	not_mentioned	correct	ok	not_mentioned	released	option_probability
Clef	imcs21	test	10023144	symptom_318	10023144	0.01560312	18.921893749851733	not_mentioned	0.9346	not_mentioned	correct	ok	not_mentioned	released	option_probability
Clef	imcs21	test	10023144	symptom_319	10023144	0.01560312	18.921893749851733	not_mentioned	0.6048	not_mentioned	correct	ok	not_mentioned	released	option_probability
Clef	imcs21	test	10023144	symptom_320	10023144	0.01560312	18.921893749851733	not_mentioned	0.6606	not_mentioned	correct	ok	not_mentioned	released	option_probability
Clef	imcs21	test	10023144	symptom_321	10023144	0.01560312	18.921893749851733	not_mentioned	0.8777	not_mentioned	correct	ok	not_mentioned	released	option_probability
Clef	imcs21	test	10023144	symptom_322	10023144	0.01560312	18.921893749851733	not_mentioned	0.95	not_mentioned	correct	ok	not_mentioned	released	option_probability
Clef	imcs21	test	10023144	symptom_323	10023144	0.01560312	18.921893749851733	not_mentioned	0.9477	not_mentioned	correct	ok	not_mentioned	released	option_probability
Clef	imcs21	test	10023144	symptom_324	10023144	0.01560312	18.921893749851733	not_mentioned	0.9421	not_mentioned	correct	ok	not_mentioned	released	option_probability
Clef	imcs21	test	10023144	symptom_325	10023144	0.01560312	18.921893749851733	not_mentioned	0.874	not_mentioned	correct	ok	not_mentioned	released	option_probability
Clef	imcs21	test	10023144	symptom_326	10023144	0.01560312	18.921893749851733	not_mentioned	0.7691	not_mentioned	correct	ok	not_mentioned	released	option_probability
Clef	imcs21	test	10023144	symptom_327	10023144	0.01560312	18.921893749851733	not_mentioned	0.8856	not_mentioned	correct	ok	not_mentioned	released	option_probability
Clef	imcs21	test	10023144	symptom_328	10023144	0.01560312	18.921893749851733	not_mentioned	0.8174	not_mentioned	correct	ok	not_mentioned	released	option_probability
Clef	imcs21	test	10023144	symptom_329	10023144	0.01560312	18.921893749851733	not_mentioned	0.9372	not_mentioned	correct	ok	not_mentioned	released	option_probability
Clef	imcs21	test	10023144	symptom_330	10023144	0.01560312	18.921893749851733	not_mentioned	0.9044	not_mentioned	correct	ok	not_mentioned	released	option_probability
Clef	imcs21	test	10023161	symptom_000	10023161	0.015292079999999998	17.71769699989818	not_mentioned	0.6876	not_mentioned	correct	ok	not_mentioned	released	option_probability
Clef	imcs21	test	10023161	symptom_001	10023161	0.015292079999999998	17.71769699989818	not_mentioned	0.9465	not_mentioned	correct	ok	not_mentioned	released	option_probability
Clef	imcs21	test	10023161	symptom_002	10023161	0.015292079999999998	17.71769699989818	not_mentioned	0.8514	not_mentioned	correct	ok	not_mentioned	released	option_probability
Clef	imcs21	test	10023161	symptom_003	10023161	0.015292079999999998	17.71769699989818	not_mentioned	0.9479	not_mentioned	correct	ok	not_mentioned	released	option_probability
Clef	imcs21	test	10023161	symptom_004	10023161	0.015292079999999998	17.71769699989818	positive	0.9223	positive	correct	ok	positive	released	option_probability
Clef	imcs21	test	10023161	symptom_005	10023161	0.015292079999999998	17.71769699989818	not_mentioned	0.9506	not_mentioned	correct	ok	not_mentioned	released	option_probability
Clef	imcs21	test	10023161	symptom_006	10023161	0.015292079999999998	17.71769699989818	not_mentioned	0.8903	not_mentioned	correct	ok	not_mentioned	released	option_probability
Clef	imcs21	test	10023161	symptom_007	10023161	0.015292079999999998	17.71769699989818	not_mentioned	0.9426	not_mentioned	correct	ok	not_mentioned	released	option_probability
Clef	imcs21	test	10023161	symptom_008	10023161	0.015292079999999998	17.71769699989818	positive	0.7569	positive	correct	ok	positive	released	option_probability
Clef	imcs21	test	10023161	symptom_009	10023161	0.015292079999999998	17.71769699989818	not_mentioned	0.9377	not_mentioned	correct	ok	not_mentioned	released	option_probability
Clef	imcs21	test	10023161	symptom_010	10023161	0.015292079999999998	17.71769699989818	not_mentioned	0.5951	not_mentioned	correct	ok	not_mentioned	released	option_probability
Clef	imcs21	test	10023161	symptom_011	10023161	0.015292079999999998	17.71769699989818	not_mentioned	0.9213	not_mentioned	correct	ok	not_mentioned	released	option_probability
Clef	imcs21	test	10023161	symptom_012	10023161	0.015292079999999998	17.71769699989818	not_mentioned	0.9084	not_mentioned	correct	ok	not_mentioned	released	option_probability
Clef	imcs21	test	10023161	symptom_013	10023161	0.015292079999999998	17.71769699989818	not_mentioned	0.9426	not_mentioned	correct	ok	not_mentioned	released	option_probability
Clef	imcs21	test	10023161	symptom_014	10023161	0.015292079999999998	17.71769699989818	not_mentioned	0.8541	not_mentioned	correct	ok	not_mentioned	released	option_probability
Clef	imcs21	test	10023161	symptom_015	10023161	0.015292079999999998	17.71769699989818	not_mentioned	0.9406	not_mentioned	correct	ok	not_mentioned	released	option_probability
Clef	imcs21	test	10023161	symptom_016	10023161	0.015292079999999998	17.71769699989818	not_mentioned	0.8924	not_mentioned	correct	ok	not_mentioned	released	option_probability
Clef	imcs21	test	10023161	symptom_017	10023161	0.015292079999999998	17.71769699989818	not_mentioned	0.7786	not_mentioned	correct	ok	not_mentioned	released	option_probability
Clef	imcs21	test	10023161	symptom_018	10023161	0.015292079999999998	17.71769699989818	not_mentioned	0.9164	not_mentioned	correct	ok	not_mentioned	released	option_probability
Clef	imcs21	test	10023161	symptom_019	10023161	0.015292079999999998	17.71769699989818	not_mentioned	0.9412	not_mentioned	correct	ok	not_mentioned	released	option_probability
Clef	imcs21	test	10023161	symptom_020	10023161	0.015292079999999998	17.71769699989818	not_mentioned	0.5972000000000001	not_mentioned	correct	ok	not_mentioned	released	option_probability
Clef	imcs21	test	10023161	symptom_021	10023161	0.015292079999999998	17.71769699989818	not_mentioned	0.9226	not_mentioned	correct	ok	not_mentioned	released	option_probability
Clef	imcs21	test	10023161	symptom_022	10023161	0.015292079999999998	17.71769699989818	not_mentioned	0.9246	not_mentioned	correct	ok	not_mentioned	released	option_probability
Clef	imcs21	test	10023161	symptom_023	10023161	0.015292079999999998	17.71769699989818	not_mentioned	0.8598	not_mentioned	correct	ok	not_mentioned	released	option_probability
Clef	imcs21	test	10023161	symptom_024	10023161	0.015292079999999998	17.71769699989818	not_mentioned	0.8313	not_mentioned	correct	ok	not_mentioned	released	option_probability
Clef	imcs21	test	10023161	symptom_025	10023161	0.015292079999999998	17.71769699989818	not_mentioned	0.9066	not_mentioned	correct	ok	not_mentioned	released	option_probability
Clef	imcs21	test	10023161	symptom_026	10023161	0.015292079999999998	17.71769699989818	not_mentioned	0.9217	not_mentioned	correct	ok	not_mentioned	released	option_probability
Clef	imcs21	test	10023161	symptom_027	10023161	0.015292079999999998	17.71769699989818	not_mentioned	0.8591	not_mentioned	correct	ok	not_mentioned	released	option_probability
Clef	imcs21	test	10023161	symptom_028	10023161	0.015292079999999998	17.71769699989818	not_mentioned	0.9213	not_mentioned	correct	ok	not_mentioned	released	option_probability
Clef	imcs21	test	10023161	symptom_029	10023161	0.015292079999999998	17.71769699989818	not_mentioned	0.8033	not_mentioned	correct	ok	not_mentioned	released	option_probability
Clef	imcs21	test	10023161	symptom_030	10023161	0.015292079999999998	17.71769699989818	negative	0.7071	not_mentioned	incorrect	ok	not_mentioned	released	option_probability
Clef	imcs21	test	10023161	symptom_031	10023161	0.015292079999999998	17.71769699989818	not_mentioned	0.9037	not_mentioned	correct	ok	not_mentioned	released	option_probability
Clef	imcs21	test	10023161	symptom_032	10023161	0.015292079999999998	17.71769699989818	not_mentioned	0.675	not_mentioned	correct	ok	not_mentioned	released	option_probability
Clef	imcs21	test	10023161	symptom_033	10023161	0.015292079999999998	17.71769699989818	not_mentioned	0.7861	not_mentioned	correct	ok	not_mentioned	released	option_probability
Clef	imcs21	test	10023161	symptom_034	10023161	0.015292079999999998	17.71769699989818	not_mentioned	0.8933	not_mentioned	correct	ok	not_mentioned	released	option_probability
Clef	imcs21	test	10023161	symptom_035	10023161	0.015292079999999998	17.71769699989818	not_mentioned	0.866	not_mentioned	correct	ok	not_mentioned	released	option_probability
Clef	imcs21	test	10023161	symptom_036	10023161	0.015292079999999998	17.71769699989818	not_mentioned	0.9206	not_mentioned	correct	ok	not_mentioned	released	option_probability
Clef	imcs21	test	10023161	symptom_037	10023161	0.015292079999999998	17.71769699989818	not_mentioned	0.6161	not_mentioned	correct	ok	not_mentioned	released	option_probability
Clef	imcs21	test	10023161	symptom_038	10023161	0.015292079999999998	17.71769699989818	not_mentioned	0.8702	not_mentioned	correct	ok	not_mentioned	released	option_probability
Clef	imcs21	test	10023161	symptom_039	10023161	0.015292079999999998	17.71769699989818	not_mentioned	0.8251	not_mentioned	correct	ok	not_mentioned	released	option_probability
Clef	imcs21	test	10023161	symptom_040	10023161	0.015292079999999998	17.71769699989818	not_mentioned	0.97	not_mentioned	correct	ok	not_mentioned	released	option_probability
Clef	imcs21	test	10023161	symptom_041	10023161	0.015292079999999998	17.71769699989818	not_mentioned	0.8216	not_mentioned	correct	ok	not_mentioned	released	option_probability
Clef	imcs21	test	10023161	symptom_042	10023161	0.015292079999999998	17.71769699989818	not_mentioned	0.9438	not_mentioned	correct	ok	not_mentioned	released	option_probability
Clef	imcs21	test	10023161	symptom_043	10023161	0.015292079999999998	17.71769699989818	positive	0.2823	not_mentioned	incorrect	ok	not_mentioned	released	option_probability
Clef	imcs21	test	10023161	symptom_044	10023161	0.015292079999999998	17.71769699989818	negative	0.5251	not_mentioned	incorrect	ok	not_mentioned	released	option_probability
Clef	imcs21	test	10023161	symptom_045	10023161	0.015292079999999998	17.71769699989818	not_mentioned	0.9373	not_mentioned	correct	ok	not_mentioned	released	option_probability
Clef	imcs21	test	10023161	symptom_046	10023161	0.015292079999999998	17.71769699989818	not_mentioned	0.6713	not_mentioned	correct	ok	not_mentioned	released	option_probability
Clef	imcs21	test	10023161	symptom_047	10023161	0.015292079999999998	17.71769699989818	not_mentioned	0.9037000000000001	not_mentioned	correct	ok	not_mentioned	released	option_probability
Clef	imcs21	test	10023161	symptom_048	10023161	0.015292079999999998	17.71769699989818	not_mentioned	0.8399	not_mentioned	correct	ok	not_mentioned	released	option_probability
Clef	imcs21	test	10023161	symptom_049	10023161	0.015292079999999998	17.71769699989818	not_mentioned	0.9559	not_mentioned	correct	ok	not_mentioned	released	option_probability
Clef	imcs21	test	10023161	symptom_050	10023161	0.015292079999999998	17.71769699989818	not_mentioned	0.8883	not_mentioned	correct	ok	not_mentioned	released	option_probability
Clef	imcs21	test	10023161	symptom_051	10023161	0.015292079999999998	17.71769699989818	not_mentioned	0.949	not_mentioned	correct	ok	not_mentioned	released	option_probability
Clef	imcs21	test	10023161	symptom_052	10023161	0.015292079999999998	17.71769699989818	not_mentioned	0.8558	not_mentioned	correct	ok	not_mentioned	released	option_probability
Clef	imcs21	test	10023161	symptom_053	10023161	0.015292079999999998	17.71769699989818	not_mentioned	0.9269	not_mentioned	correct	ok	not_mentioned	released	option_probability
Clef	imcs21	test	10023161	symptom_054	10023161	0.015292079999999998	17.71769699989818	not_mentioned	0.9325	not_mentioned	correct	ok	not_mentioned	released	option_probability
Clef	imcs21	test	10023161	symptom_055	10023161	0.015292079999999998	17.71769699989818	not_mentioned	0.9233	not_mentioned	correct	ok	not_mentioned	released	option_probability
Clef	imcs21	test	10023161	symptom_056	10023161	0.015292079999999998	17.71769699989818	not_mentioned	0.8613	not_mentioned	correct	ok	not_mentioned	released	option_probability
Clef	imcs21	test	10023161	symptom_057	10023161	0.015292079999999998	17.71769699989818	not_mentioned	0.9142	not_mentioned	correct	ok	not_mentioned	released	option_probability
Clef	imcs21	test	10023161	symptom_058	10023161	0.015292079999999998	17.71769699989818	not_mentioned	0.3581	not_mentioned	correct	ok	not_mentioned	released	option_probability
Clef	imcs21	test	10023161	symptom_059	10023161	0.015292079999999998	17.71769699989818	not_mentioned	0.9018	not_mentioned	correct	ok	not_mentioned	released	option_probability
Clef	imcs21	test	10023161	symptom_060	10023161	0.015292079999999998	17.71769699989818	not_mentioned	0.7348	not_mentioned	correct	ok	not_mentioned	released	option_probability
Clef	imcs21	test	10023161	symptom_061	10023161	0.015292079999999998	17.71769699989818	not_mentioned	0.8636	not_mentioned	correct	ok	not_mentioned	released	option_probability
Clef	imcs21	test	10023161	symptom_062	10023161	0.015292079999999998	17.71769699989818	not_mentioned	0.932	not_mentioned	correct	ok	not_mentioned	released	option_probability
Clef	imcs21	test	10023161	symptom_063	10023161	0.015292079999999998	17.71769699989818	not_mentioned	0.9363	not_mentioned	correct	ok	not_mentioned	released	option_probability
Clef	imcs21	test	10023161	symptom_064	10023161	0.015292079999999998	17.71769699989818	not_mentioned	0.7197	not_mentioned	correct	ok	not_mentioned	released	option_probability
Clef	imcs21	test	10023161	symptom_065	10023161	0.015292079999999998	17.71769699989818	not_mentioned	0.9577	not_mentioned	correct	ok	not_mentioned	released	option_probability
Clef	imcs21	test	10023161	symptom_066	10023161	0.015292079999999998	17.71769699989818	not_mentioned	0.6985	not_mentioned	correct	ok	not_mentioned	released	option_probability
Clef	imcs21	test	10023161	symptom_067	10023161	0.015292079999999998	17.71769699989818	not_mentioned	0.9429	not_mentioned	correct	ok	not_mentioned	released	option_probability
Clef	imcs21	test	10023161	symptom_068	10023161	0.015292079999999998	17.71769699989818	not_mentioned	0.9339	not_mentioned	correct	ok	not_mentioned	released	option_probability
Clef	imcs21	test	10023161	symptom_069	10023161	0.015292079999999998	17.71769699989818	not_mentioned	0.875	not_mentioned	correct	ok	not_mentioned	released	option_probability
Clef	imcs21	test	10023161	symptom_070	10023161	0.015292079999999998	17.71769699989818	not_mentioned	0.8732	not_mentioned	correct	ok	not_mentioned	released	option_probability
Clef	imcs21	test	10023161	symptom_071	10023161	0.015292079999999998	17.71769699989818	not_mentioned	0.7925	not_mentioned	correct	ok	not_mentioned	released	option_probability
Clef	imcs21	test	10023161	symptom_072	10023161	0.015292079999999998	17.71769699989818	not_mentioned	0.9134	not_mentioned	correct	ok	not_mentioned	released	option_probability
Clef	imcs21	test	10023161	symptom_073	10023161	0.015292079999999998	17.71769699989818	not_mentioned	0.9259	not_mentioned	correct	ok	not_mentioned	released	option_probability
Clef	imcs21	test	10023161	symptom_074	10023161	0.015292079999999998	17.71769699989818	not_mentioned	0.8125	not_mentioned	correct	ok	not_mentioned	released	option_probability
Clef	imcs21	test	10023161	symptom_075	10023161	0.015292079999999998	17.71769699989818	not_mentioned	0.8184	not_mentioned	correct	ok	not_mentioned	released	option_probability
Clef	imcs21	test	10023161	symptom_076	10023161	0.015292079999999998	17.71769699989818	not_mentioned	0.8123	not_mentioned	correct	ok	not_mentioned	released	option_probability
Clef	imcs21	test	10023161	symptom_077	10023161	0.015292079999999998	17.71769699989818	not_mentioned	0.8993	not_mentioned	correct	ok	not_mentioned	released	option_probability
Clef	imcs21	test	10023161	symptom_078	10023161	0.015292079999999998	17.71769699989818	not_mentioned	0.9046	not_mentioned	correct	ok	not_mentioned	released	option_probability
Clef	imcs21	test	10023161	symptom_079	10023161	0.015292079999999998	17.71769699989818	not_mentioned	0.5967	not_mentioned	correct	ok	not_mentioned	released	option_probability
Clef	imcs21	test	10023161	symptom_080	10023161	0.015292079999999998	17.71769699989818	not_mentioned	0.9205	not_mentioned	correct	ok	not_mentioned	released	option_probability
Clef	imcs21	test	10023161	symptom_081	10023161	0.015292079999999998	17.71769699989818	not_mentioned	0.9615	not_mentioned	correct	ok	not_mentioned	released	option_probability
Clef	imcs21	test	10023161	symptom_082	10023161	0.015292079999999998	17.71769699989818	not_mentioned	0.9253	not_mentioned	correct	ok	not_mentioned	released	option_probability
Clef	imcs21	test	10023161	symptom_083	10023161	0.015292079999999998	17.71769699989818	not_mentioned	0.832	not_mentioned	correct	ok	not_mentioned	released	option_probability
Clef	imcs21	test	10023161	symptom_084	10023161	0.015292079999999998	17.71769699989818	not_mentioned	0.9391	not_mentioned	correct	ok	not_mentioned	released	option_probability
Clef	imcs21	test	10023161	symptom_085	10023161	0.015292079999999998	17.71769699989818	not_mentioned	0.9076	not_mentioned	correct	ok	not_mentioned	released	option_probability
Clef	imcs21	test	10023161	symptom_086	10023161	0.015292079999999998	17.71769699989818	not_mentioned	0.4871	not_mentioned	correct	ok	not_mentioned	released	option_probability
Clef	imcs21	test	10023161	symptom_087	10023161	0.015292079999999998	17.71769699989818	not_mentioned	0.8322	not_mentioned	correct	ok	not_mentioned	released	option_probability
Clef	imcs21	test	10023161	symptom_088	10023161	0.015292079999999998	17.71769699989818	not_mentioned	0.9199	not_mentioned	correct	ok	not_mentioned	released	option_probability
Clef	imcs21	test	10023161	symptom_089	10023161	0.015292079999999998	17.71769699989818	not_mentioned	0.5193	not_mentioned	correct	ok	not_mentioned	released	option_probability
Clef	imcs21	test	10023161	symptom_090	10023161	0.015292079999999998	17.71769699989818	not_mentioned	0.9146	not_mentioned	correct	ok	not_mentioned	released	option_probability
Clef	imcs21	test	10023161	symptom_091	10023161	0.015292079999999998	17.71769699989818	not_mentioned	0.9405	not_mentioned	correct	ok	not_mentioned	released	option_probability
Clef	imcs21	test	10023161	symptom_092	10023161	0.015292079999999998	17.71769699989818	not_mentioned	0.8878	not_mentioned	correct	ok	not_mentioned	released	option_probability
Clef	imcs21	test	10023161	symptom_093	10023161	0.015292079999999998	17.71769699989818	not_mentioned	0.897	not_mentioned	correct	ok	not_mentioned	released	option_probability
Clef	imcs21	test	10023161	symptom_094	10023161	0.015292079999999998	17.71769699989818	not_mentioned	0.6436	not_mentioned	correct	ok	not_mentioned	released	option_probability
Clef	imcs21	test	10023161	symptom_095	10023161	0.015292079999999998	17.71769699989818	not_mentioned	0.8139	not_mentioned	correct	ok	not_mentioned	released	option_probability
Clef	imcs21	test	10023161	symptom_096	10023161	0.015292079999999998	17.71769699989818	not_mentioned	0.8118	not_mentioned	correct	ok	not_mentioned	released	option_probability
Clef	imcs21	test	10023161	symptom_097	10023161	0.015292079999999998	17.71769699989818	not_mentioned	0.9006	not_mentioned	correct	ok	not_mentioned	released	option_probability
Clef	imcs21	test	10023161	symptom_098	10023161	0.015292079999999998	17.71769699989818	not_mentioned	0.7938	not_mentioned	correct	ok	not_mentioned	released	option_probability
Clef	imcs21	test	10023161	symptom_099	10023161	0.015292079999999998	17.71769699989818	not_mentioned	0.8865	not_mentioned	correct	ok	not_mentioned	released	option_probability
Clef	imcs21	test	10023161	symptom_100	10023161	0.015292079999999998	17.71769699989818	not_mentioned	0.7222000000000001	not_mentioned	correct	ok	not_mentioned	released	option_probability
Clef	imcs21	test	10023161	symptom_101	10023161	0.015292079999999998	17.71769699989818	not_mentioned	0.823	not_mentioned	correct	ok	not_mentioned	released	option_probability
Clef	imcs21	test	10023161	symptom_102	10023161	0.015292079999999998	17.71769699989818	not_mentioned	0.9163	not_mentioned	correct	ok	not_mentioned	released	option_probability
Clef	imcs21	test	10023161	symptom_103	10023161	0.015292079999999998	17.71769699989818	not_mentioned	0.9165	not_mentioned	correct	ok	not_mentioned	released	option_probability
Clef	imcs21	test	10023161	symptom_104	10023161	0.015292079999999998	17.71769699989818	not_mentioned	0.8804	not_mentioned	correct	ok	not_mentioned	released	option_probability
Clef	imcs21	test	10023161	symptom_105	10023161	0.015292079999999998	17.71769699989818	not_mentioned	0.8789	not_mentioned	correct	ok	not_mentioned	released	option_probability
Clef	imcs21	test	10023161	symptom_106	10023161	0.015292079999999998	17.71769699989818	not_mentioned	0.7888000000000001	not_mentioned	correct	ok	not_mentioned	released	option_probability
Clef	imcs21	test	10023161	symptom_107	10023161	0.015292079999999998	17.71769699989818	not_mentioned	0.881	not_mentioned	correct	ok	not_mentioned	released	option_probability
Clef	imcs21	test	10023161	symptom_108	10023161	0.015292079999999998	17.71769699989818	not_mentioned	0.7925	not_mentioned	correct	ok	not_mentioned	released	option_probability
Clef	imcs21	test	10023161	symptom_109	10023161	0.015292079999999998	17.71769699989818	not_mentioned	0.8022	not_mentioned	correct	ok	not_mentioned	released	option_probability
Clef	imcs21	test	10023161	symptom_110	10023161	0.015292079999999998	17.71769699989818	not_mentioned	0.8787	not_mentioned	correct	ok	not_mentioned	released	option_probability
Clef	imcs21	test	10023161	symptom_111	10023161	0.015292079999999998	17.71769699989818	not_mentioned	0.7576	not_mentioned	correct	ok	not_mentioned	released	option_probability
Clef	imcs21	test	10023161	symptom_112	10023161	0.015292079999999998	17.71769699989818	not_mentioned	0.9272	not_mentioned	correct	ok	not_mentioned	released	option_probability
Clef	imcs21	test	10023161	symptom_113	10023161	0.015292079999999998	17.71769699989818	not_mentioned	0.8825	not_mentioned	correct	ok	not_mentioned	released	option_probability
Clef	imcs21	test	10023161	symptom_114	10023161	0.015292079999999998	17.71769699989818	not_mentioned	0.9515	not_mentioned	correct	ok	not_mentioned	released	option_probability
Clef	imcs21	test	10023161	symptom_115	10023161	0.015292079999999998	17.71769699989818	not_mentioned	0.7614	not_mentioned	correct	ok	not_mentioned	released	option_probability
Clef	imcs21	test	10023161	symptom_116	10023161	0.015292079999999998	17.71769699989818	not_mentioned	0.7157	not_mentioned	correct	ok	not_mentioned	released	option_probability
Clef	imcs21	test	10023161	symptom_117	10023161	0.015292079999999998	17.71769699989818	not_mentioned	0.7943	not_mentioned	correct	ok	not_mentioned	released	option_probability
Clef	imcs21	test	10023161	symptom_118	10023161	0.015292079999999998	17.71769699989818	not_mentioned	0.8866	not_mentioned	correct	ok	not_mentioned	released	option_probability
Clef	imcs21	test	10023161	symptom_119	10023161	0.015292079999999998	17.71769699989818	not_mentioned	0.7742	not_mentioned	correct	ok	not_mentioned	released	option_probability
Clef	imcs21	test	10023161	symptom_120	10023161	0.015292079999999998	17.71769699989818	not_mentioned	0.8917	not_mentioned	correct	ok	not_mentioned	released	option_probability
Clef	imcs21	test	10023161	symptom_121	10023161	0.015292079999999998	17.71769699989818	not_mentioned	0.8321	not_mentioned	correct	ok	not_mentioned	released	option_probability
Clef	imcs21	test	10023161	symptom_122	10023161	0.015292079999999998	17.71769699989818	not_mentioned	0.7684	not_mentioned	correct	ok	not_mentioned	released	option_probability
Clef	imcs21	test	10023161	symptom_123	10023161	0.015292079999999998	17.71769699989818	not_mentioned	0.5668	not_mentioned	correct	ok	not_mentioned	released	option_probability
Clef	imcs21	test	10023161	symptom_124	10023161	0.015292079999999998	17.71769699989818	not_mentioned	0.5089	not_mentioned	correct	ok	not_mentioned	released	option_probability
Clef	imcs21	test	10023161	symptom_125	10023161	0.015292079999999998	17.71769699989818	not_mentioned	0.9267	not_mentioned	correct	ok	not_mentioned	released	option_probability
Clef	imcs21	test	10023161	symptom_126	10023161	0.015292079999999998	17.71769699989818	not_mentioned	0.9445	not_mentioned	correct	ok	not_mentioned	released	option_probability
Clef	imcs21	test	10023161	symptom_127	10023161	0.015292079999999998	17.71769699989818	not_mentioned	0.6387	not_mentioned	correct	ok	not_mentioned	released	option_probability
Clef	imcs21	test	10023161	symptom_128	10023161	0.015292079999999998	17.71769699989818	not_mentioned	0.6696	not_mentioned	correct	ok	not_mentioned	released	option_probability
Clef	imcs21	test	10023161	symptom_129	10023161	0.015292079999999998	17.71769699989818	not_mentioned	0.7886	not_mentioned	correct	ok	not_mentioned	released	option_probability
Clef	imcs21	test	10023161	symptom_130	10023161	0.015292079999999998	17.71769699989818	not_mentioned	0.8867	not_mentioned	correct	ok	not_mentioned	released	option_probability
Clef	imcs21	test	10023161	symptom_131	10023161	0.015292079999999998	17.71769699989818	not_mentioned	0.7725	not_mentioned	correct	ok	not_mentioned	released	option_probability
Clef	imcs21	test	10023161	symptom_132	10023161	0.015292079999999998	17.71769699989818	not_mentioned	0.8851	not_mentioned	correct	ok	not_mentioned	released	option_probability
Clef	imcs21	test	10023161	symptom_133	10023161	0.015292079999999998	17.71769699989818	not_mentioned	0.7652	not_mentioned	correct	ok	not_mentioned	released	option_probability
Clef	imcs21	test	10023161	symptom_134	10023161	0.015292079999999998	17.71769699989818	not_mentioned	0.8291	not_mentioned	correct	ok	not_mentioned	released	option_probability
Clef	imcs21	test	10023161	symptom_135	10023161	0.015292079999999998	17.71769699989818	not_mentioned	0.7566	not_mentioned	correct	ok	not_mentioned	released	option_probability
Clef	imcs21	test	10023161	symptom_136	10023161	0.015292079999999998	17.71769699989818	not_mentioned	0.9236	not_mentioned	correct	ok	not_mentioned	released	option_probability
Clef	imcs21	test	10023161	symptom_137	10023161	0.015292079999999998	17.71769699989818	not_mentioned	0.7312	not_mentioned	correct	ok	not_mentioned	released	option_probability
Clef	imcs21	test	10023161	symptom_138	10023161	0.015292079999999998	17.71769699989818	not_mentioned	0.6766	not_mentioned	correct	ok	not_mentioned	released	option_probability
Clef	imcs21	test	10023161	symptom_139	10023161	0.015292079999999998	17.71769699989818	not_mentioned	0.8281000000000001	not_mentioned	correct	ok	not_mentioned	released	option_probability
Clef	imcs21	test	10023161	symptom_140	10023161	0.015292079999999998	17.71769699989818	not_mentioned	0.8726	not_mentioned	correct	ok	not_mentioned	released	option_probability
Clef	imcs21	test	10023161	symptom_141	10023161	0.015292079999999998	17.71769699989818	not_mentioned	0.8314	not_mentioned	correct	ok	not_mentioned	released	option_probability
Clef	imcs21	test	10023161	symptom_142	10023161	0.015292079999999998	17.71769699989818	not_mentioned	0.7936	not_mentioned	correct	ok	not_mentioned	released	option_probability
Clef	imcs21	test	10023161	symptom_143	10023161	0.015292079999999998	17.71769699989818	not_mentioned	0.9275	not_mentioned	correct	ok	not_mentioned	released	option_probability
Clef	imcs21	test	10023161	symptom_144	10023161	0.015292079999999998	17.71769699989818	not_mentioned	0.8943	not_mentioned	correct	ok	not_mentioned	released	option_probability
Clef	imcs21	test	10023161	symptom_145	10023161	0.015292079999999998	17.71769699989818	not_mentioned	0.9046	not_mentioned	correct	ok	not_mentioned	released	option_probability
Clef	imcs21	test	10023161	symptom_146	10023161	0.015292079999999998	17.71769699989818	not_mentioned	0.697	not_mentioned	correct	ok	not_mentioned	released	option_probability
Clef	imcs21	test	10023161	symptom_147	10023161	0.015292079999999998	17.71769699989818	not_mentioned	0.8922	not_mentioned	correct	ok	not_mentioned	released	option_probability
Clef	imcs21	test	10023161	symptom_148	10023161	0.015292079999999998	17.71769699989818	not_mentioned	0.9017	not_mentioned	correct	ok	not_mentioned	released	option_probability
Clef	imcs21	test	10023161	symptom_149	10023161	0.015292079999999998	17.71769699989818	not_mentioned	0.808	not_mentioned	correct	ok	not_mentioned	released	option_probability
Clef	imcs21	test	10023161	symptom_150	10023161	0.015292079999999998	17.71769699989818	not_mentioned	0.8285	not_mentioned	correct	ok	not_mentioned	released	option_probability
Clef	imcs21	test	10023161	symptom_151	10023161	0.015292079999999998	17.71769699989818	not_mentioned	0.9231	not_mentioned	correct	ok	not_mentioned	released	option_probability
Clef	imcs21	test	10023161	symptom_152	10023161	0.015292079999999998	17.71769699989818	not_mentioned	0.841	not_mentioned	correct	ok	not_mentioned	released	option_probability
Clef	imcs21	test	10023161	symptom_153	10023161	0.015292079999999998	17.71769699989818	not_mentioned	0.8684	not_mentioned	correct	ok	not_mentioned	released	option_probability
Clef	imcs21	test	10023161	symptom_154	10023161	0.015292079999999998	17.71769699989818	not_mentioned	0.5348	not_mentioned	correct	ok	not_mentioned	released	option_probability
Clef	imcs21	test	10023161	symptom_155	10023161	0.015292079999999998	17.71769699989818	not_mentioned	0.7368	not_mentioned	correct	ok	not_mentioned	released	option_probability
Clef	imcs21	test	10023161	symptom_156	10023161	0.015292079999999998	17.71769699989818	not_mentioned	0.8357	not_mentioned	correct	ok	not_mentioned	released	option_probability
Clef	imcs21	test	10023161	symptom_157	10023161	0.015292079999999998	17.71769699989818	not_mentioned	0.8216	not_mentioned	correct	ok	not_mentioned	released	option_probability
Clef	imcs21	test	10023161	symptom_158	10023161	0.015292079999999998	17.71769699989818	not_mentioned	0.49	not_mentioned	correct	ok	not_mentioned	released	option_probability
Clef	imcs21	test	10023161	symptom_159	10023161	0.015292079999999998	17.71769699989818	not_mentioned	0.7664	not_mentioned	correct	ok	not_mentioned	released	option_probability
Clef	imcs21	test	10023161	symptom_160	10023161	0.015292079999999998	17.71769699989818	not_mentioned	0.6656	not_mentioned	correct	ok	not_mentioned	released	option_probability
Clef	imcs21	test	10023161	symptom_161	10023161	0.015292079999999998	17.71769699989818	not_mentioned	0.7903	not_mentioned	correct	ok	not_mentioned	released	option_probability
Clef	imcs21	test	10023161	symptom_162	10023161	0.015292079999999998	17.71769699989818	not_mentioned	0.5591	not_mentioned	correct	ok	not_mentioned	released	option_probability
Clef	imcs21	test	10023161	symptom_163	10023161	0.015292079999999998	17.71769699989818	not_mentioned	0.8011	not_mentioned	correct	ok	not_mentioned	released	option_probability
Clef	imcs21	test	10023161	symptom_164	10023161	0.015292079999999998	17.71769699989818	not_mentioned	0.7906	not_mentioned	correct	ok	not_mentioned	released	option_probability
Clef	imcs21	test	10023161	symptom_165	10023161	0.015292079999999998	17.71769699989818	not_mentioned	0.7445	not_mentioned	correct	ok	not_mentioned	released	option_probability
Clef	imcs21	test	10023161	symptom_166	10023161	0.015292079999999998	17.71769699989818	not_mentioned	0.8586	not_mentioned	correct	ok	not_mentioned	released	option_probability
Clef	imcs21	test	10023161	symptom_167	10023161	0.015292079999999998	17.71769699989818	not_mentioned	0.87	not_mentioned	correct	ok	not_mentioned	released	option_probability
Clef	imcs21	test	10023161	symptom_168	10023161	0.015292079999999998	17.71769699989818	not_mentioned	0.8961	not_mentioned	correct	ok	not_mentioned	released	option_probability
Clef	imcs21	test	10023161	symptom_169	10023161	0.015292079999999998	17.71769699989818	not_mentioned	0.6867	not_mentioned	correct	ok	not_mentioned	released	option_probability
Clef	imcs21	test	10023161	symptom_170	10023161	0.015292079999999998	17.71769699989818	not_mentioned	0.9637	not_mentioned	correct	ok	not_mentioned	released	option_probability
Clef	imcs21	test	10023161	symptom_171	10023161	0.015292079999999998	17.71769699989818	not_mentioned	0.9253	not_mentioned	correct	ok	not_mentioned	released	option_probability
Clef	imcs21	test	10023161	symptom_172	10023161	0.015292079999999998	17.71769699989818	not_mentioned	0.7547	not_mentioned	correct	ok	not_mentioned	released	option_probability
Clef	imcs21	test	10023161	symptom_173	10023161	0.015292079999999998	17.71769699989818	not_mentioned	0.8454	not_mentioned	correct	ok	not_mentioned	released	option_probability
Clef	imcs21	test	10023161	symptom_174	10023161	0.015292079999999998	17.71769699989818	not_mentioned	0.7086	not_mentioned	correct	ok	not_mentioned	released	option_probability
Clef	imcs21	test	10023161	symptom_175	10023161	0.015292079999999998	17.71769699989818	not_mentioned	0.8116	not_mentioned	correct	ok	not_mentioned	released	option_probability
Clef	imcs21	test	10023161	symptom_176	10023161	0.015292079999999998	17.71769699989818	not_mentioned	0.8622	not_mentioned	correct	ok	not_mentioned	released	option_probability
Clef	imcs21	test	10023161	symptom_177	10023161	0.015292079999999998	17.71769699989818	not_mentioned	0.7603	not_mentioned	correct	ok	not_mentioned	released	option_probability
Clef	imcs21	test	10023161	symptom_178	10023161	0.015292079999999998	17.71769699989818	not_mentioned	0.8909	not_mentioned	correct	ok	not_mentioned	released	option_probability
Clef	imcs21	test	10023161	symptom_179	10023161	0.015292079999999998	17.71769699989818	not_mentioned	0.6659	not_mentioned	correct	ok	not_mentioned	released	option_probability
Clef	imcs21	test	10023161	symptom_180	10023161	0.015292079999999998	17.71769699989818	not_mentioned	0.9634	not_mentioned	correct	ok	not_mentioned	released	option_probability
Clef	imcs21	test	10023161	symptom_181	10023161	0.015292079999999998	17.71769699989818	not_mentioned	0.8975	not_mentioned	correct	ok	not_mentioned	released	option_probability
Clef	imcs21	test	10023161	symptom_182	10023161	0.015292079999999998	17.71769699989818	not_mentioned	0.7983	not_mentioned	correct	ok	not_mentioned	released	option_probability
Clef	imcs21	test	10023161	symptom_183	10023161	0.015292079999999998	17.71769699989818	not_mentioned	0.9229	not_mentioned	correct	ok	not_mentioned	released	option_probability
Clef	imcs21	test	10023161	symptom_184	10023161	0.015292079999999998	17.71769699989818	not_mentioned	0.9254	not_mentioned	correct	ok	not_mentioned	released	option_probability
Clef	imcs21	test	10023161	symptom_185	10023161	0.015292079999999998	17.71769699989818	not_mentioned	0.7406	not_mentioned	correct	ok	not_mentioned	released	option_probability
Clef	imcs21	test	10023161	symptom_186	10023161	0.015292079999999998	17.71769699989818	not_mentioned	0.9239	not_mentioned	correct	ok	not_mentioned	released	option_probability
Clef	imcs21	test	10023161	symptom_187	10023161	0.015292079999999998	17.71769699989818	not_mentioned	0.792	not_mentioned	correct	ok	not_mentioned	released	option_probability
Clef	imcs21	test	10023161	symptom_188	10023161	0.015292079999999998	17.71769699989818	not_mentioned	0.8632	not_mentioned	correct	ok	not_mentioned	released	option_probability
Clef	imcs21	test	10023161	symptom_189	10023161	0.015292079999999998	17.71769699989818	not_mentioned	0.5344	not_mentioned	correct	ok	not_mentioned	released	option_probability
Clef	imcs21	test	10023161	symptom_190	10023161	0.015292079999999998	17.71769699989818	not_mentioned	0.8327	not_mentioned	correct	ok	not_mentioned	released	option_probability
Clef	imcs21	test	10023161	symptom_191	10023161	0.015292079999999998	17.71769699989818	not_mentioned	0.7826	not_mentioned	correct	ok	not_mentioned	released	option_probability
Clef	imcs21	test	10023161	symptom_192	10023161	0.015292079999999998	17.71769699989818	not_mentioned	0.8023	not_mentioned	correct	ok	not_mentioned	released	option_probability
Clef	imcs21	test	10023161	symptom_193	10023161	0.015292079999999998	17.71769699989818	not_mentioned	0.9703	not_mentioned	correct	ok	not_mentioned	released	option_probability
Clef	imcs21	test	10023161	symptom_194	10023161	0.015292079999999998	17.71769699989818	not_mentioned	0.9773	not_mentioned	correct	ok	not_mentioned	released	option_probability
Clef	imcs21	test	10023161	symptom_195	10023161	0.015292079999999998	17.71769699989818	not_mentioned	0.9774	not_mentioned	correct	ok	not_mentioned	released	option_probability
Clef	imcs21	test	10023161	symptom_196	10023161	0.015292079999999998	17.71769699989818	not_mentioned	0.9823	not_mentioned	correct	ok	not_mentioned	released	option_probability
Clef	imcs21	test	10023161	symptom_197	10023161	0.015292079999999998	17.71769699989818	not_mentioned	0.9448	not_mentioned	correct	ok	not_mentioned	released	option_probability
Clef	imcs21	test	10023161	symptom_198	10023161	0.015292079999999998	17.71769699989818	not_mentioned	0.9591	not_mentioned	correct	ok	not_mentioned	released	option_probability
Clef	imcs21	test	10023161	symptom_199	10023161	0.015292079999999998	17.71769699989818	not_mentioned	0.9716	not_mentioned	correct	ok	not_mentioned	released	option_probability
Clef	imcs21	test	10023161	symptom_200	10023161	0.015292079999999998	17.71769699989818	not_mentioned	0.9387	not_mentioned	correct	ok	not_mentioned	released	option_probability
Clef	imcs21	test	10023161	symptom_201	10023161	0.015292079999999998	17.71769699989818	not_mentioned	0.9493	not_mentioned	correct	ok	not_mentioned	released	option_probability
Clef	imcs21	test	10023161	symptom_202	10023161	0.015292079999999998	17.71769699989818	not_mentioned	0.9474	not_mentioned	correct	ok	not_mentioned	released	option_probability
Clef	imcs21	test	10023161	symptom_203	10023161	0.015292079999999998	17.71769699989818	not_mentioned	0.9681	not_mentioned	correct	ok	not_mentioned	released	option_probability
Clef	imcs21	test	10023161	symptom_204	10023161	0.015292079999999998	17.71769699989818	not_mentioned	0.9651	not_mentioned	correct	ok	not_mentioned	released	option_probability
Clef	imcs21	test	10023161	symptom_205	10023161	0.015292079999999998	17.71769699989818	not_mentioned	0.9411	not_mentioned	correct	ok	not_mentioned	released	option_probability
Clef	imcs21	test	10023161	symptom_206	10023161	0.015292079999999998	17.71769699989818	not_mentioned	0.9448	not_mentioned	correct	ok	not_mentioned	released	option_probability
Clef	imcs21	test	10023161	symptom_207	10023161	0.015292079999999998	17.71769699989818	not_mentioned	0.9609	not_mentioned	correct	ok	not_mentioned	released	option_probability
Clef	imcs21	test	10023161	symptom_208	10023161	0.015292079999999998	17.71769699989818	not_mentioned	0.9564	not_mentioned	correct	ok	not_mentioned	released	option_probability
Clef	imcs21	test	10023161	symptom_209	10023161	0.015292079999999998	17.71769699989818	not_mentioned	0.9003	not_mentioned	correct	ok	not_mentioned	released	option_probability
Clef	imcs21	test	10023161	symptom_210	10023161	0.015292079999999998	17.71769699989818	not_mentioned	0.9742	not_mentioned	correct	ok	not_mentioned	released	option_probability
Clef	imcs21	test	10023161	symptom_211	10023161	0.015292079999999998	17.71769699989818	not_mentioned	0.9359	not_mentioned	correct	ok	not_mentioned	released	option_probability
Clef	imcs21	test	10023161	symptom_212	10023161	0.015292079999999998	17.71769699989818	not_mentioned	0.9148	not_mentioned	correct	ok	not_mentioned	released	option_probability
Clef	imcs21	test	10023161	symptom_213	10023161	0.015292079999999998	17.71769699989818	not_mentioned	0.9135	not_mentioned	correct	ok	not_mentioned	released	option_probability
Clef	imcs21	test	10023161	symptom_214	10023161	0.015292079999999998	17.71769699989818	not_mentioned	0.9445	not_mentioned	correct	ok	not_mentioned	released	option_probability
Clef	imcs21	test	10023161	symptom_215	10023161	0.015292079999999998	17.71769699989818	not_mentioned	0.9605	not_mentioned	correct	ok	not_mentioned	released	option_probability
Clef	imcs21	test	10023161	symptom_216	10023161	0.015292079999999998	17.71769699989818	not_mentioned	0.9105	not_mentioned	correct	ok	not_mentioned	released	option_probability
Clef	imcs21	test	10023161	symptom_217	10023161	0.015292079999999998	17.71769699989818	not_mentioned	0.9657	not_mentioned	correct	ok	not_mentioned	released	option_probability
Clef	imcs21	test	10023161	symptom_218	10023161	0.015292079999999998	17.71769699989818	not_mentioned	0.9723	not_mentioned	correct	ok	not_mentioned	released	option_probability
Clef	imcs21	test	10023161	symptom_219	10023161	0.015292079999999998	17.71769699989818	not_mentioned	0.9793	not_mentioned	correct	ok	not_mentioned	released	option_probability
Clef	imcs21	test	10023161	symptom_220	10023161	0.015292079999999998	17.71769699989818	not_mentioned	0.9198	not_mentioned	correct	ok	not_mentioned	released	option_probability
Clef	imcs21	test	10023161	symptom_221	10023161	0.015292079999999998	17.71769699989818	not_mentioned	0.9509	not_mentioned	correct	ok	not_mentioned	released	option_probability
Clef	imcs21	test	10023161	symptom_222	10023161	0.015292079999999998	17.71769699989818	not_mentioned	0.9015	not_mentioned	correct	ok	not_mentioned	released	option_probability
Clef	imcs21	test	10023161	symptom_223	10023161	0.015292079999999998	17.71769699989818	not_mentioned	0.96	not_mentioned	correct	ok	not_mentioned	released	option_probability
Clef	imcs21	test	10023161	symptom_224	10023161	0.015292079999999998	17.71769699989818	not_mentioned	0.9011	not_mentioned	correct	ok	not_mentioned	released	option_probability
Clef	imcs21	test	10023161	symptom_225	10023161	0.015292079999999998	17.71769699989818	not_mentioned	0.8068	not_mentioned	correct	ok	not_mentioned	released	option_probability
Clef	imcs21	test	10023161	symptom_226	10023161	0.015292079999999998	17.71769699989818	not_mentioned	0.8954	not_mentioned	correct	ok	not_mentioned	released	option_probability
Clef	imcs21	test	10023161	symptom_227	10023161	0.015292079999999998	17.71769699989818	not_mentioned	0.7909	not_mentioned	correct	ok	not_mentioned	released	option_probability
Clef	imcs21	test	10023161	symptom_228	10023161	0.015292079999999998	17.71769699989818	not_mentioned	0.942	not_mentioned	correct	ok	not_mentioned	released	option_probability
Clef	imcs21	test	10023161	symptom_229	10023161	0.015292079999999998	17.71769699989818	not_mentioned	0.9832	not_mentioned	correct	ok	not_mentioned	released	option_probability
Clef	imcs21	test	10023161	symptom_230	10023161	0.015292079999999998	17.71769699989818	not_mentioned	0.9337	not_mentioned	correct	ok	not_mentioned	released	option_probability
Clef	imcs21	test	10023161	symptom_231	10023161	0.015292079999999998	17.71769699989818	not_mentioned	0.937	not_mentioned	correct	ok	not_mentioned	released	option_probability
Clef	imcs21	test	10023161	symptom_232	10023161	0.015292079999999998	17.71769699989818	not_mentioned	0.781	not_mentioned	correct	ok	not_mentioned	released	option_probability
Clef	imcs21	test	10023161	symptom_233	10023161	0.015292079999999998	17.71769699989818	not_mentioned	0.9629	not_mentioned	correct	ok	not_mentioned	released	option_probability
Clef	imcs21	test	10023161	symptom_234	10023161	0.015292079999999998	17.71769699989818	not_mentioned	0.9518	not_mentioned	correct	ok	not_mentioned	released	option_probability
Clef	imcs21	test	10023161	symptom_235	10023161	0.015292079999999998	17.71769699989818	not_mentioned	0.8741	not_mentioned	correct	ok	not_mentioned	released	option_probability
Clef	imcs21	test	10023161	symptom_236	10023161	0.015292079999999998	17.71769699989818	not_mentioned	0.941	not_mentioned	correct	ok	not_mentioned	released	option_probability
Clef	imcs21	test	10023161	symptom_237	10023161	0.015292079999999998	17.71769699989818	not_mentioned	0.9448	not_mentioned	correct	ok	not_mentioned	released	option_probability
Clef	imcs21	test	10023161	symptom_238	10023161	0.015292079999999998	17.71769699989818	not_mentioned	0.8895	not_mentioned	correct	ok	not_mentioned	released	option_probability
Clef	imcs21	test	10023161	symptom_239	10023161	0.015292079999999998	17.71769699989818	not_mentioned	0.9662	not_mentioned	correct	ok	not_mentioned	released	option_probability
Clef	imcs21	test	10023161	symptom_240	10023161	0.015292079999999998	17.71769699989818	not_mentioned	0.9561	not_mentioned	correct	ok	not_mentioned	released	option_probability
Clef	imcs21	test	10023161	symptom_241	10023161	0.015292079999999998	17.71769699989818	not_mentioned	0.9164	not_mentioned	correct	ok	not_mentioned	released	option_probability
Clef	imcs21	test	10023161	symptom_242	10023161	0.015292079999999998	17.71769699989818	not_mentioned	0.9711	not_mentioned	correct	ok	not_mentioned	released	option_probability
Clef	imcs21	test	10023161	symptom_243	10023161	0.015292079999999998	17.71769699989818	not_mentioned	0.9401	not_mentioned	correct	ok	not_mentioned	released	option_probability
Clef	imcs21	test	10023161	symptom_244	10023161	0.015292079999999998	17.71769699989818	not_mentioned	0.9671	not_mentioned	correct	ok	not_mentioned	released	option_probability
Clef	imcs21	test	10023161	symptom_245	10023161	0.015292079999999998	17.71769699989818	not_mentioned	0.8822	not_mentioned	correct	ok	not_mentioned	released	option_probability
Clef	imcs21	test	10023161	symptom_246	10023161	0.015292079999999998	17.71769699989818	not_mentioned	0.9308	not_mentioned	correct	ok	not_mentioned	released	option_probability
Clef	imcs21	test	10023161	symptom_247	10023161	0.015292079999999998	17.71769699989818	not_mentioned	0.9445	not_mentioned	correct	ok	not_mentioned	released	option_probability
Clef	imcs21	test	10023161	symptom_248	10023161	0.015292079999999998	17.71769699989818	not_mentioned	0.9027	not_mentioned	correct	ok	not_mentioned	released	option_probability
Clef	imcs21	test	10023161	symptom_249	10023161	0.015292079999999998	17.71769699989818	not_mentioned	0.9667	not_mentioned	correct	ok	not_mentioned	released	option_probability
Clef	imcs21	test	10023161	symptom_250	10023161	0.015292079999999998	17.71769699989818	not_mentioned	0.876	not_mentioned	correct	ok	not_mentioned	released	option_probability
Clef	imcs21	test	10023161	symptom_251	10023161	0.015292079999999998	17.71769699989818	not_mentioned	0.9632	not_mentioned	correct	ok	not_mentioned	released	option_probability
Clef	imcs21	test	10023161	symptom_252	10023161	0.015292079999999998	17.71769699989818	not_mentioned	0.8835	not_mentioned	correct	ok	not_mentioned	released	option_probability
Clef	imcs21	test	10023161	symptom_253	10023161	0.015292079999999998	17.71769699989818	not_mentioned	0.9738	not_mentioned	correct	ok	not_mentioned	released	option_probability
Clef	imcs21	test	10023161	symptom_254	10023161	0.015292079999999998	17.71769699989818	not_mentioned	0.9138	not_mentioned	correct	ok	not_mentioned	released	option_probability
Clef	imcs21	test	10023161	symptom_255	10023161	0.015292079999999998	17.71769699989818	not_mentioned	0.9428	not_mentioned	correct	ok	not_mentioned	released	option_probability
Clef	imcs21	test	10023161	symptom_256	10023161	0.015292079999999998	17.71769699989818	not_mentioned	0.7325	not_mentioned	correct	ok	not_mentioned	released	option_probability
Clef	imcs21	test	10023161	symptom_257	10023161	0.015292079999999998	17.71769699989818	not_mentioned	0.9663	not_mentioned	correct	ok	not_mentioned	released	option_probability
Clef	imcs21	test	10023161	symptom_258	10023161	0.015292079999999998	17.71769699989818	not_mentioned	0.9496	not_mentioned	correct	ok	not_mentioned	released	option_probability
Clef	imcs21	test	10023161	symptom_259	10023161	0.015292079999999998	17.71769699989818	not_mentioned	0.8954	not_mentioned	correct	ok	not_mentioned	released	option_probability
Clef	imcs21	test	10023161	symptom_260	10023161	0.015292079999999998	17.71769699989818	not_mentioned	0.5893	not_mentioned	correct	ok	not_mentioned	released	option_probability
Clef	imcs21	test	10023161	symptom_261	10023161	0.015292079999999998	17.71769699989818	not_mentioned	0.9225	not_mentioned	correct	ok	not_mentioned	released	option_probability
Clef	imcs21	test	10023161	symptom_262	10023161	0.015292079999999998	17.71769699989818	not_mentioned	0.9361	not_mentioned	correct	ok	not_mentioned	released	option_probability
Clef	imcs21	test	10023161	symptom_263	10023161	0.015292079999999998	17.71769699989818	not_mentioned	0.8574	not_mentioned	correct	ok	not_mentioned	released	option_probability
Clef	imcs21	test	10023161	symptom_264	10023161	0.015292079999999998	17.71769699989818	not_mentioned	0.9349	not_mentioned	correct	ok	not_mentioned	released	option_probability
Clef	imcs21	test	10023161	symptom_265	10023161	0.015292079999999998	17.71769699989818	not_mentioned	0.9483	not_mentioned	correct	ok	not_mentioned	released	option_probability
Clef	imcs21	test	10023161	symptom_266	10023161	0.015292079999999998	17.71769699989818	not_mentioned	0.9477	not_mentioned	correct	ok	not_mentioned	released	option_probability
Clef	imcs21	test	10023161	symptom_267	10023161	0.015292079999999998	17.71769699989818	not_mentioned	0.8845	not_mentioned	correct	ok	not_mentioned	released	option_probability
Clef	imcs21	test	10023161	symptom_268	10023161	0.015292079999999998	17.71769699989818	not_mentioned	0.8209	not_mentioned	correct	ok	not_mentioned	released	option_probability
Clef	imcs21	test	10023161	symptom_269	10023161	0.015292079999999998	17.71769699989818	not_mentioned	0.8393	not_mentioned	correct	ok	not_mentioned	released	option_probability
Clef	imcs21	test	10023161	symptom_270	10023161	0.015292079999999998	17.71769699989818	not_mentioned	0.9307	not_mentioned	correct	ok	not_mentioned	released	option_probability
Clef	imcs21	test	10023161	symptom_271	10023161	0.015292079999999998	17.71769699989818	not_mentioned	0.8603	not_mentioned	correct	ok	not_mentioned	released	option_probability
Clef	imcs21	test	10023161	symptom_272	10023161	0.015292079999999998	17.71769699989818	not_mentioned	0.7065	not_mentioned	correct	ok	not_mentioned	released	option_probability
Clef	imcs21	test	10023161	symptom_273	10023161	0.015292079999999998	17.71769699989818	not_mentioned	0.9093	not_mentioned	correct	ok	not_mentioned	released	option_probability
Clef	imcs21	test	10023161	symptom_274	10023161	0.015292079999999998	17.71769699989818	not_mentioned	0.8809	not_mentioned	correct	ok	not_mentioned	released	option_probability
Clef	imcs21	test	10023161	symptom_275	10023161	0.015292079999999998	17.71769699989818	not_mentioned	0.6386000000000001	not_mentioned	correct	ok	not_mentioned	released	option_probability
Clef	imcs21	test	10023161	symptom_276	10023161	0.015292079999999998	17.71769699989818	not_mentioned	0.8727	not_mentioned	correct	ok	not_mentioned	released	option_probability
Clef	imcs21	test	10023161	symptom_277	10023161	0.015292079999999998	17.71769699989818	not_mentioned	0.8222	not_mentioned	correct	ok	not_mentioned	released	option_probability
Clef	imcs21	test	10023161	symptom_278	10023161	0.015292079999999998	17.71769699989818	not_mentioned	0.857	not_mentioned	correct	ok	not_mentioned	released	option_probability
Clef	imcs21	test	10023161	symptom_279	10023161	0.015292079999999998	17.71769699989818	not_mentioned	0.8855	not_mentioned	correct	ok	not_mentioned	released	option_probability
Clef	imcs21	test	10023161	symptom_280	10023161	0.015292079999999998	17.71769699989818	not_mentioned	0.9627	not_mentioned	correct	ok	not_mentioned	released	option_probability
Clef	imcs21	test	10023161	symptom_281	10023161	0.015292079999999998	17.71769699989818	not_mentioned	0.7769	not_mentioned	correct	ok	not_mentioned	released	option_probability
Clef	imcs21	test	10023161	symptom_282	10023161	0.015292079999999998	17.71769699989818	not_mentioned	0.8395	not_mentioned	correct	ok	not_mentioned	released	option_probability
Clef	imcs21	test	10023161	symptom_283	10023161	0.015292079999999998	17.71769699989818	not_mentioned	0.8474	not_mentioned	correct	ok	not_mentioned	released	option_probability
Clef	imcs21	test	10023161	symptom_284	10023161	0.015292079999999998	17.71769699989818	not_mentioned	0.8471	not_mentioned	correct	ok	not_mentioned	released	option_probability
Clef	imcs21	test	10023161	symptom_285	10023161	0.015292079999999998	17.71769699989818	not_mentioned	0.8915	not_mentioned	correct	ok	not_mentioned	released	option_probability
Clef	imcs21	test	10023161	symptom_286	10023161	0.015292079999999998	17.71769699989818	not_mentioned	0.8963	not_mentioned	correct	ok	not_mentioned	released	option_probability
Clef	imcs21	test	10023161	symptom_287	10023161	0.015292079999999998	17.71769699989818	not_mentioned	0.9177	not_mentioned	correct	ok	not_mentioned	released	option_probability
Clef	imcs21	test	10023161	symptom_288	10023161	0.015292079999999998	17.71769699989818	not_mentioned	0.8669	not_mentioned	correct	ok	not_mentioned	released	option_probability
Clef	imcs21	test	10023161	symptom_289	10023161	0.015292079999999998	17.71769699989818	not_mentioned	0.9592	not_mentioned	correct	ok	not_mentioned	released	option_probability
Clef	imcs21	test	10023161	symptom_290	10023161	0.015292079999999998	17.71769699989818	not_mentioned	0.8138	not_mentioned	correct	ok	not_mentioned	released	option_probability
Clef	imcs21	test	10023161	symptom_291	10023161	0.015292079999999998	17.71769699989818	not_mentioned	0.9202	not_mentioned	correct	ok	not_mentioned	released	option_probability
Clef	imcs21	test	10023161	symptom_292	10023161	0.015292079999999998	17.71769699989818	not_mentioned	0.8539	not_mentioned	correct	ok	not_mentioned	released	option_probability
Clef	imcs21	test	10023161	symptom_293	10023161	0.015292079999999998	17.71769699989818	not_mentioned	0.6202	not_mentioned	correct	ok	not_mentioned	released	option_probability
Clef	imcs21	test	10023161	symptom_294	10023161	0.015292079999999998	17.71769699989818	not_mentioned	0.8849	not_mentioned	correct	ok	not_mentioned	released	option_probability
Clef	imcs21	test	10023161	symptom_295	10023161	0.015292079999999998	17.71769699989818	not_mentioned	0.9436	not_mentioned	correct	ok	not_mentioned	released	option_probability
Clef	imcs21	test	10023161	symptom_296	10023161	0.015292079999999998	17.71769699989818	not_mentioned	0.9345	not_mentioned	correct	ok	not_mentioned	released	option_probability
Clef	imcs21	test	10023161	symptom_297	10023161	0.015292079999999998	17.71769699989818	not_mentioned	0.9171	not_mentioned	correct	ok	not_mentioned	released	option_probability
Clef	imcs21	test	10023161	symptom_298	10023161	0.015292079999999998	17.71769699989818	not_mentioned	0.9307	not_mentioned	correct	ok	not_mentioned	released	option_probability
Clef	imcs21	test	10023161	symptom_299	10023161	0.015292079999999998	17.71769699989818	not_mentioned	0.8837	not_mentioned	correct	ok	not_mentioned	released	option_probability
Clef	imcs21	test	10023161	symptom_300	10023161	0.015292079999999998	17.71769699989818	not_mentioned	0.779	not_mentioned	correct	ok	not_mentioned	released	option_probability
Clef	imcs21	test	10023161	symptom_301	10023161	0.015292079999999998	17.71769699989818	not_mentioned	0.9403	not_mentioned	correct	ok	not_mentioned	released	option_probability
Clef	imcs21	test	10023161	symptom_302	10023161	0.015292079999999998	17.71769699989818	not_mentioned	0.7955	not_mentioned	correct	ok	not_mentioned	released	option_probability
Clef	imcs21	test	10023161	symptom_303	10023161	0.015292079999999998	17.71769699989818	not_mentioned	0.8794	not_mentioned	correct	ok	not_mentioned	released	option_probability
Clef	imcs21	test	10023161	symptom_304	10023161	0.015292079999999998	17.71769699989818	not_mentioned	0.8971	not_mentioned	correct	ok	not_mentioned	released	option_probability
Clef	imcs21	test	10023161	symptom_305	10023161	0.015292079999999998	17.71769699989818	not_mentioned	0.8948	not_mentioned	correct	ok	not_mentioned	released	option_probability
Clef	imcs21	test	10023161	symptom_306	10023161	0.015292079999999998	17.71769699989818	not_mentioned	0.7595	not_mentioned	correct	ok	not_mentioned	released	option_probability
Clef	imcs21	test	10023161	symptom_307	10023161	0.015292079999999998	17.71769699989818	not_mentioned	0.7329	not_mentioned	correct	ok	not_mentioned	released	option_probability
Clef	imcs21	test	10023161	symptom_308	10023161	0.015292079999999998	17.71769699989818	not_mentioned	0.8394	not_mentioned	correct	ok	not_mentioned	released	option_probability
Clef	imcs21	test	10023161	symptom_309	10023161	0.015292079999999998	17.71769699989818	not_mentioned	0.9592	not_mentioned	correct	ok	not_mentioned	released	option_probability
Clef	imcs21	test	10023161	symptom_310	10023161	0.015292079999999998	17.71769699989818	not_mentioned	0.8803	not_mentioned	correct	ok	not_mentioned	released	option_probability
Clef	imcs21	test	10023161	symptom_311	10023161	0.015292079999999998	17.71769699989818	not_mentioned	0.944	not_mentioned	correct	ok	not_mentioned	released	option_probability
Clef	imcs21	test	10023161	symptom_312	10023161	0.015292079999999998	17.71769699989818	not_mentioned	0.9067	not_mentioned	correct	ok	not_mentioned	released	option_probability
Clef	imcs21	test	10023161	symptom_313	10023161	0.015292079999999998	17.71769699989818	not_mentioned	0.9091	not_mentioned	correct	ok	not_mentioned	released	option_probability
Clef	imcs21	test	10023161	symptom_314	10023161	0.015292079999999998	17.71769699989818	not_mentioned	0.8879	not_mentioned	correct	ok	not_mentioned	released	option_probability
Clef	imcs21	test	10023161	symptom_315	10023161	0.015292079999999998	17.71769699989818	not_mentioned	0.8915	not_mentioned	correct	ok	not_mentioned	released	option_probability
Clef	imcs21	test	10023161	symptom_316	10023161	0.015292079999999998	17.71769699989818	not_mentioned	0.6373	not_mentioned	correct	ok	not_mentioned	released	option_probability
Clef	imcs21	test	10023161	symptom_317	10023161	0.015292079999999998	17.71769699989818	not_mentioned	0.8922	not_mentioned	correct	ok	not_mentioned	released	option_probability
Clef	imcs21	test	10023161	symptom_318	10023161	0.015292079999999998	17.71769699989818	not_mentioned	0.931	not_mentioned	correct	ok	not_mentioned	released	option_probability
Clef	imcs21	test	10023161	symptom_319	10023161	0.015292079999999998	17.71769699989818	not_mentioned	0.9057	not_mentioned	correct	ok	not_mentioned	released	option_probability
Clef	imcs21	test	10023161	symptom_320	10023161	0.015292079999999998	17.71769699989818	not_mentioned	0.7353000000000001	not_mentioned	correct	ok	not_mentioned	released	option_probability
Clef	imcs21	test	10023161	symptom_321	10023161	0.015292079999999998	17.71769699989818	not_mentioned	0.9563	not_mentioned	correct	ok	not_mentioned	released	option_probability
Clef	imcs21	test	10023161	symptom_322	10023161	0.015292079999999998	17.71769699989818	not_mentioned	0.9442	not_mentioned	correct	ok	not_mentioned	released	option_probability
Clef	imcs21	test	10023161	symptom_323	10023161	0.015292079999999998	17.71769699989818	not_mentioned	0.9728	not_mentioned	correct	ok	not_mentioned	released	option_probability
Clef	imcs21	test	10023161	symptom_324	10023161	0.015292079999999998	17.71769699989818	not_mentioned	0.9437	not_mentioned	correct	ok	not_mentioned	released	option_probability
Clef	imcs21	test	10023161	symptom_325	10023161	0.015292079999999998	17.71769699989818	not_mentioned	0.9675	not_mentioned	correct	ok	not_mentioned	released	option_probability
Clef	imcs21	test	10023161	symptom_326	10023161	0.015292079999999998	17.71769699989818	not_mentioned	0.9315	not_mentioned	correct	ok	not_mentioned	released	option_probability
Clef	imcs21	test	10023161	symptom_327	10023161	0.015292079999999998	17.71769699989818	not_mentioned	0.8899	not_mentioned	correct	ok	not_mentioned	released	option_probability
Clef	imcs21	test	10023161	symptom_328	10023161	0.015292079999999998	17.71769699989818	not_mentioned	0.8243	not_mentioned	correct	ok	not_mentioned	released	option_probability
Clef	imcs21	test	10023161	symptom_329	10023161	0.015292079999999998	17.71769699989818	not_mentioned	0.9543	not_mentioned	correct	ok	not_mentioned	released	option_probability
Clef	imcs21	test	10023161	symptom_330	10023161	0.015292079999999998	17.71769699989818	not_mentioned	0.9354	not_mentioned	correct	ok	not_mentioned	released	option_probability
Clef	imcs21	test	10023958	symptom_000	10023958	0.01558728	18.871877582976595	not_mentioned	0.5837	not_mentioned	correct	ok	not_mentioned	released	option_probability
Clef	imcs21	test	10023958	symptom_001	10023958	0.01558728	18.871877582976595	positive	0.8044	positive	correct	ok	positive	released	option_probability
Clef	imcs21	test	10023958	symptom_002	10023958	0.01558728	18.871877582976595	positive	0.701	positive	correct	ok	positive	released	option_probability
Clef	imcs21	test	10023958	symptom_003	10023958	0.01558728	18.871877582976595	positive	0.9276	positive	correct	ok	positive	released	option_probability
Clef	imcs21	test	10023958	symptom_004	10023958	0.01558728	18.871877582976595	positive	0.9046	positive	correct	ok	positive	released	option_probability
Clef	imcs21	test	10023958	symptom_005	10023958	0.01558728	18.871877582976595	not_mentioned	0.9151	not_mentioned	correct	ok	not_mentioned	released	option_probability
Clef	imcs21	test	10023958	symptom_006	10023958	0.01558728	18.871877582976595	positive	0.9607	positive	correct	ok	positive	released	option_probability
Clef	imcs21	test	10023958	symptom_007	10023958	0.01558728	18.871877582976595	not_mentioned	0.5255	not_mentioned	correct	ok	not_mentioned	released	option_probability
Clef	imcs21	test	10023958	symptom_008	10023958	0.01558728	18.871877582976595	positive	0.4716	not_mentioned	incorrect	ok	not_mentioned	released	option_probability
Clef	imcs21	test	10023958	symptom_009	10023958	0.01558728	18.871877582976595	not_mentioned	0.4834	not_mentioned	correct	ok	not_mentioned	released	option_probability
Clef	imcs21	test	10023958	symptom_010	10023958	0.01558728	18.871877582976595	not_mentioned	0.8884	not_mentioned	correct	ok	not_mentioned	released	option_probability
Clef	imcs21	test	10023958	symptom_011	10023958	0.01558728	18.871877582976595	not_mentioned	0.6552	not_mentioned	correct	ok	not_mentioned	released	option_probability
Clef	imcs21	test	10023958	symptom_012	10023958	0.01558728	18.871877582976595	not_mentioned	0.601	not_mentioned	correct	ok	not_mentioned	released	option_probability
Clef	imcs21	test	10023958	symptom_013	10023958	0.01558728	18.871877582976595	not_mentioned	0.6859	not_mentioned	correct	ok	not_mentioned	released	option_probability
Clef	imcs21	test	10023958	symptom_014	10023958	0.01558728	18.871877582976595	not_mentioned	0.848	not_mentioned	correct	ok	not_mentioned	released	option_probability
Clef	imcs21	test	10023958	symptom_015	10023958	0.01558728	18.871877582976595	positive	0.8639	positive	correct	ok	positive	released	option_probability
Clef	imcs21	test	10023958	symptom_016	10023958	0.01558728	18.871877582976595	not_mentioned	0.786	not_mentioned	correct	ok	not_mentioned	released	option_probability
Clef	imcs21	test	10023958	symptom_017	10023958	0.01558728	18.871877582976595	not_mentioned	0.8951	not_mentioned	correct	ok	not_mentioned	released	option_probability
Clef	imcs21	test	10023958	symptom_018	10023958	0.01558728	18.871877582976595	not_mentioned	0.8563	not_mentioned	correct	ok	not_mentioned	released	option_probability
Clef	imcs21	test	10023958	symptom_019	10023958	0.01558728	18.871877582976595	positive	0.9291	positive	correct	ok	positive	released	option_probability
Clef	imcs21	test	10023958	symptom_020	10023958	0.01558728	18.871877582976595	not_mentioned	0.747	not_mentioned	correct	ok	not_mentioned	released	option_probability
Clef	imcs21	test	10023958	symptom_021	10023958	0.01558728	18.871877582976595	not_mentioned	0.4141	not_mentioned	correct	ok	not_mentioned	released	option_probability
Clef	imcs21	test	10023958	symptom_022	10023958	0.01558728	18.871877582976595	not_mentioned	0.7193	not_mentioned	correct	ok	not_mentioned	released	option_probability
Clef	imcs21	test	10023958	symptom_023	10023958	0.01558728	18.871877582976595	not_mentioned	0.8427	not_mentioned	correct	ok	not_mentioned	released	option_probability
Clef	imcs21	test	10023958	symptom_024	10023958	0.01558728	18.871877582976595	not_mentioned	0.7252	not_mentioned	correct	ok	not_mentioned	released	option_probability
Clef	imcs21	test	10023958	symptom_025	10023958	0.01558728	18.871877582976595	positive	0.6255	positive	correct	ok	positive	released	option_probability
Clef	imcs21	test	10023958	symptom_026	10023958	0.01558728	18.871877582976595	not_mentioned	0.8228	not_mentioned	correct	ok	not_mentioned	released	option_probability
Clef	imcs21	test	10023958	symptom_027	10023958	0.01558728	18.871877582976595	not_mentioned	0.8624	not_mentioned	correct	ok	not_mentioned	released	option_probability
Clef	imcs21	test	10023958	symptom_028	10023958	0.01558728	18.871877582976595	not_mentioned	0.8199	not_mentioned	correct	ok	not_mentioned	released	option_probability
Clef	imcs21	test	10023958	symptom_029	10023958	0.01558728	18.871877582976595	not_mentioned	0.7678	not_mentioned	correct	ok	not_mentioned	released	option_probability
Clef	imcs21	test	10023958	symptom_030	10023958	0.01558728	18.871877582976595	negative	0.5715	not_mentioned	incorrect	ok	not_mentioned	released	option_probability
Clef	imcs21	test	10023958	symptom_031	10023958	0.01558728	18.871877582976595	not_mentioned	0.6325	not_mentioned	correct	ok	not_mentioned	released	option_probability
Clef	imcs21	test	10023958	symptom_032	10023958	0.01558728	18.871877582976595	not_mentioned	0.3839	not_mentioned	correct	ok	not_mentioned	released	option_probability
Clef	imcs21	test	10023958	symptom_033	10023958	0.01558728	18.871877582976595	not_mentioned	0.8742	not_mentioned	correct	ok	not_mentioned	released	option_probability
Clef	imcs21	test	10023958	symptom_034	10023958	0.01558728	18.871877582976595	not_mentioned	0.8777	not_mentioned	correct	ok	not_mentioned	released	option_probability
Clef	imcs21	test	10023958	symptom_035	10023958	0.01558728	18.871877582976595	not_mentioned	0.5288	not_mentioned	correct	ok	not_mentioned	released	option_probability
Clef	imcs21	test	10023958	symptom_036	10023958	0.01558728	18.871877582976595	not_mentioned	0.6264	not_mentioned	correct	ok	not_mentioned	released	option_probability
Clef	imcs21	test	10023958	symptom_037	10023958	0.01558728	18.871877582976595	not_mentioned	0.6059	not_mentioned	correct	ok	not_mentioned	released	option_probability
Clef	imcs21	test	10023958	symptom_038	10023958	0.01558728	18.871877582976595	not_mentioned	0.7686000000000001	not_mentioned	correct	ok	not_mentioned	released	option_probability
Clef	imcs21	test	10023958	symptom_039	10023958	0.01558728	18.871877582976595	not_mentioned	0.8427	not_mentioned	correct	ok	not_mentioned	released	option_probability
Clef	imcs21	test	10023958	symptom_040	10023958	0.01558728	18.871877582976595	not_mentioned	0.9218	not_mentioned	correct	ok	not_mentioned	released	option_probability
