## Supplementary material for "Evaluation of System One Models on Biomedical Texts": Experiment Results: experiment-results.csv (part 193 of 409)

model	dataset	split	case_id	field	source_cluster	case_cost_usd	case_latency_s	prediction	confidence	true_label	adjudication	status	released_label	reference_source	confidence_source	clean_case_id	case_role	error_probability
Clef	imcs21	test	10023958	symptom_041	10023958	0.01558728	18.871877582976595	not_mentioned	0.8326	not_mentioned	correct	ok	not_mentioned	released	option_probability
Clef	imcs21	test	10023958	symptom_042	10023958	0.01558728	18.871877582976595	not_mentioned	0.8461	not_mentioned	correct	ok	not_mentioned	released	option_probability
Clef	imcs21	test	10023958	symptom_043	10023958	0.01558728	18.871877582976595	not_mentioned	0.3535	not_mentioned	correct	ok	not_mentioned	released	option_probability
Clef	imcs21	test	10023958	symptom_044	10023958	0.01558728	18.871877582976595	not_mentioned	0.8135	not_mentioned	correct	ok	not_mentioned	released	option_probability
Clef	imcs21	test	10023958	symptom_045	10023958	0.01558728	18.871877582976595	not_mentioned	0.6845	not_mentioned	correct	ok	not_mentioned	released	option_probability
Clef	imcs21	test	10023958	symptom_046	10023958	0.01558728	18.871877582976595	not_mentioned	0.6488	not_mentioned	correct	ok	not_mentioned	released	option_probability
Clef	imcs21	test	10023958	symptom_047	10023958	0.01558728	18.871877582976595	not_mentioned	0.7617	not_mentioned	correct	ok	not_mentioned	released	option_probability
Clef	imcs21	test	10023958	symptom_048	10023958	0.01558728	18.871877582976595	not_mentioned	0.8263	not_mentioned	correct	ok	not_mentioned	released	option_probability
Clef	imcs21	test	10023958	symptom_049	10023958	0.01558728	18.871877582976595	not_mentioned	0.8559	not_mentioned	correct	ok	not_mentioned	released	option_probability
Clef	imcs21	test	10023958	symptom_050	10023958	0.01558728	18.871877582976595	not_mentioned	0.6092	not_mentioned	correct	ok	not_mentioned	released	option_probability
Clef	imcs21	test	10023958	symptom_051	10023958	0.01558728	18.871877582976595	not_mentioned	0.8144	not_mentioned	correct	ok	not_mentioned	released	option_probability
Clef	imcs21	test	10023958	symptom_052	10023958	0.01558728	18.871877582976595	not_mentioned	0.5196	not_mentioned	correct	ok	not_mentioned	released	option_probability
Clef	imcs21	test	10023958	symptom_053	10023958	0.01558728	18.871877582976595	not_mentioned	0.842	not_mentioned	correct	ok	not_mentioned	released	option_probability
Clef	imcs21	test	10023958	symptom_054	10023958	0.01558728	18.871877582976595	positive	0.8384	not_mentioned	incorrect	ok	not_mentioned	released	option_probability
Clef	imcs21	test	10023958	symptom_055	10023958	0.01558728	18.871877582976595	not_mentioned	0.9176	not_mentioned	correct	ok	not_mentioned	released	option_probability
Clef	imcs21	test	10023958	symptom_056	10023958	0.01558728	18.871877582976595	not_mentioned	0.8541	not_mentioned	correct	ok	not_mentioned	released	option_probability
Clef	imcs21	test	10023958	symptom_057	10023958	0.01558728	18.871877582976595	not_mentioned	0.8966	not_mentioned	correct	ok	not_mentioned	released	option_probability
Clef	imcs21	test	10023958	symptom_058	10023958	0.01558728	18.871877582976595	not_mentioned	0.7079	not_mentioned	correct	ok	not_mentioned	released	option_probability
Clef	imcs21	test	10023958	symptom_059	10023958	0.01558728	18.871877582976595	not_mentioned	0.8602	not_mentioned	correct	ok	not_mentioned	released	option_probability
Clef	imcs21	test	10023958	symptom_060	10023958	0.01558728	18.871877582976595	not_mentioned	0.5803	not_mentioned	correct	ok	not_mentioned	released	option_probability
Clef	imcs21	test	10023958	symptom_061	10023958	0.01558728	18.871877582976595	not_mentioned	0.9169	not_mentioned	correct	ok	not_mentioned	released	option_probability
Clef	imcs21	test	10023958	symptom_062	10023958	0.01558728	18.871877582976595	not_mentioned	0.6488	not_mentioned	correct	ok	not_mentioned	released	option_probability
Clef	imcs21	test	10023958	symptom_063	10023958	0.01558728	18.871877582976595	not_mentioned	0.4409	not_mentioned	correct	ok	not_mentioned	released	option_probability
Clef	imcs21	test	10023958	symptom_064	10023958	0.01558728	18.871877582976595	not_mentioned	0.6727	not_mentioned	correct	ok	not_mentioned	released	option_probability
Clef	imcs21	test	10023958	symptom_065	10023958	0.01558728	18.871877582976595	not_mentioned	0.9474	not_mentioned	correct	ok	not_mentioned	released	option_probability
Clef	imcs21	test	10023958	symptom_066	10023958	0.01558728	18.871877582976595	not_mentioned	0.7122	not_mentioned	correct	ok	not_mentioned	released	option_probability
Clef	imcs21	test	10023958	symptom_067	10023958	0.01558728	18.871877582976595	not_mentioned	0.9358	not_mentioned	correct	ok	not_mentioned	released	option_probability
Clef	imcs21	test	10023958	symptom_068	10023958	0.01558728	18.871877582976595	not_mentioned	0.8688	not_mentioned	correct	ok	not_mentioned	released	option_probability
Clef	imcs21	test	10023958	symptom_069	10023958	0.01558728	18.871877582976595	not_mentioned	0.8878	not_mentioned	correct	ok	not_mentioned	released	option_probability
Clef	imcs21	test	10023958	symptom_070	10023958	0.01558728	18.871877582976595	not_mentioned	0.8848	not_mentioned	correct	ok	not_mentioned	released	option_probability
Clef	imcs21	test	10023958	symptom_071	10023958	0.01558728	18.871877582976595	not_mentioned	0.8683	not_mentioned	correct	ok	not_mentioned	released	option_probability
Clef	imcs21	test	10023958	symptom_072	10023958	0.01558728	18.871877582976595	not_mentioned	0.8571	not_mentioned	correct	ok	not_mentioned	released	option_probability
Clef	imcs21	test	10023958	symptom_073	10023958	0.01558728	18.871877582976595	not_mentioned	0.8531	not_mentioned	correct	ok	not_mentioned	released	option_probability
Clef	imcs21	test	10023958	symptom_074	10023958	0.01558728	18.871877582976595	not_mentioned	0.8122	not_mentioned	correct	ok	not_mentioned	released	option_probability
Clef	imcs21	test	10023958	symptom_075	10023958	0.01558728	18.871877582976595	not_mentioned	0.7194	not_mentioned	correct	ok	not_mentioned	released	option_probability
Clef	imcs21	test	10023958	symptom_076	10023958	0.01558728	18.871877582976595	not_mentioned	0.7333	not_mentioned	correct	ok	not_mentioned	released	option_probability
Clef	imcs21	test	10023958	symptom_077	10023958	0.01558728	18.871877582976595	not_mentioned	0.7972	not_mentioned	correct	ok	not_mentioned	released	option_probability
Clef	imcs21	test	10023958	symptom_078	10023958	0.01558728	18.871877582976595	not_mentioned	0.8377	not_mentioned	correct	ok	not_mentioned	released	option_probability
Clef	imcs21	test	10023958	symptom_079	10023958	0.01558728	18.871877582976595	not_mentioned	0.9261	not_mentioned	correct	ok	not_mentioned	released	option_probability
Clef	imcs21	test	10023958	symptom_080	10023958	0.01558728	18.871877582976595	not_mentioned	0.9046	not_mentioned	correct	ok	not_mentioned	released	option_probability
Clef	imcs21	test	10023958	symptom_081	10023958	0.01558728	18.871877582976595	not_mentioned	0.7818	not_mentioned	correct	ok	not_mentioned	released	option_probability
Clef	imcs21	test	10023958	symptom_082	10023958	0.01558728	18.871877582976595	not_mentioned	0.891	not_mentioned	correct	ok	not_mentioned	released	option_probability
Clef	imcs21	test	10023958	symptom_083	10023958	0.01558728	18.871877582976595	not_mentioned	0.5517	not_mentioned	correct	ok	not_mentioned	released	option_probability
Clef	imcs21	test	10023958	symptom_084	10023958	0.01558728	18.871877582976595	not_mentioned	0.9324	not_mentioned	correct	ok	not_mentioned	released	option_probability
Clef	imcs21	test	10023958	symptom_085	10023958	0.01558728	18.871877582976595	not_mentioned	0.8361000000000001	not_mentioned	correct	ok	not_mentioned	released	option_probability
Clef	imcs21	test	10023958	symptom_086	10023958	0.01558728	18.871877582976595	not_mentioned	0.5984	not_mentioned	correct	ok	not_mentioned	released	option_probability
Clef	imcs21	test	10023958	symptom_087	10023958	0.01558728	18.871877582976595	not_mentioned	0.7856	not_mentioned	correct	ok	not_mentioned	released	option_probability
Clef	imcs21	test	10023958	symptom_088	10023958	0.01558728	18.871877582976595	not_mentioned	0.8971	not_mentioned	correct	ok	not_mentioned	released	option_probability
Clef	imcs21	test	10023958	symptom_089	10023958	0.01558728	18.871877582976595	not_mentioned	0.7088	not_mentioned	correct	ok	not_mentioned	released	option_probability
Clef	imcs21	test	10023958	symptom_090	10023958	0.01558728	18.871877582976595	not_mentioned	0.7588	not_mentioned	correct	ok	not_mentioned	released	option_probability
Clef	imcs21	test	10023958	symptom_091	10023958	0.01558728	18.871877582976595	not_mentioned	0.8368	not_mentioned	correct	ok	not_mentioned	released	option_probability
Clef	imcs21	test	10023958	symptom_092	10023958	0.01558728	18.871877582976595	not_mentioned	0.6843	not_mentioned	correct	ok	not_mentioned	released	option_probability
Clef	imcs21	test	10023958	symptom_093	10023958	0.01558728	18.871877582976595	not_mentioned	0.848	not_mentioned	correct	ok	not_mentioned	released	option_probability
Clef	imcs21	test	10023958	symptom_094	10023958	0.01558728	18.871877582976595	not_mentioned	0.914	not_mentioned	correct	ok	not_mentioned	released	option_probability
Clef	imcs21	test	10023958	symptom_095	10023958	0.01558728	18.871877582976595	not_mentioned	0.8383	not_mentioned	correct	ok	not_mentioned	released	option_probability
Clef	imcs21	test	10023958	symptom_096	10023958	0.01558728	18.871877582976595	not_mentioned	0.8188	not_mentioned	correct	ok	not_mentioned	released	option_probability
Clef	imcs21	test	10023958	symptom_097	10023958	0.01558728	18.871877582976595	not_mentioned	0.9349	not_mentioned	correct	ok	not_mentioned	released	option_probability
Clef	imcs21	test	10023958	symptom_098	10023958	0.01558728	18.871877582976595	not_mentioned	0.7308	not_mentioned	correct	ok	not_mentioned	released	option_probability
Clef	imcs21	test	10023958	symptom_099	10023958	0.01558728	18.871877582976595	not_mentioned	0.8562	not_mentioned	correct	ok	not_mentioned	released	option_probability
Clef	imcs21	test	10023958	symptom_100	10023958	0.01558728	18.871877582976595	not_mentioned	0.9133	not_mentioned	correct	ok	not_mentioned	released	option_probability
Clef	imcs21	test	10023958	symptom_101	10023958	0.01558728	18.871877582976595	not_mentioned	0.9003	not_mentioned	correct	ok	not_mentioned	released	option_probability
Clef	imcs21	test	10023958	symptom_102	10023958	0.01558728	18.871877582976595	not_mentioned	0.9177	not_mentioned	correct	ok	not_mentioned	released	option_probability
Clef	imcs21	test	10023958	symptom_103	10023958	0.01558728	18.871877582976595	not_mentioned	0.8832	not_mentioned	correct	ok	not_mentioned	released	option_probability
Clef	imcs21	test	10023958	symptom_104	10023958	0.01558728	18.871877582976595	not_mentioned	0.7526	not_mentioned	correct	ok	not_mentioned	released	option_probability
Clef	imcs21	test	10023958	symptom_105	10023958	0.01558728	18.871877582976595	not_mentioned	0.8991	not_mentioned	correct	ok	not_mentioned	released	option_probability
Clef	imcs21	test	10023958	symptom_106	10023958	0.01558728	18.871877582976595	not_mentioned	0.7674	not_mentioned	correct	ok	not_mentioned	released	option_probability
Clef	imcs21	test	10023958	symptom_107	10023958	0.01558728	18.871877582976595	not_mentioned	0.7408	not_mentioned	correct	ok	not_mentioned	released	option_probability
Clef	imcs21	test	10023958	symptom_108	10023958	0.01558728	18.871877582976595	not_mentioned	0.9018	not_mentioned	correct	ok	not_mentioned	released	option_probability
Clef	imcs21	test	10023958	symptom_109	10023958	0.01558728	18.871877582976595	not_mentioned	0.7789	not_mentioned	correct	ok	not_mentioned	released	option_probability
Clef	imcs21	test	10023958	symptom_110	10023958	0.01558728	18.871877582976595	not_mentioned	0.8866	not_mentioned	correct	ok	not_mentioned	released	option_probability
Clef	imcs21	test	10023958	symptom_111	10023958	0.01558728	18.871877582976595	not_mentioned	0.7091	not_mentioned	correct	ok	not_mentioned	released	option_probability
Clef	imcs21	test	10023958	symptom_112	10023958	0.01558728	18.871877582976595	not_mentioned	0.9076	not_mentioned	correct	ok	not_mentioned	released	option_probability
Clef	imcs21	test	10023958	symptom_113	10023958	0.01558728	18.871877582976595	not_mentioned	0.9149	not_mentioned	correct	ok	not_mentioned	released	option_probability
Clef	imcs21	test	10023958	symptom_114	10023958	0.01558728	18.871877582976595	not_mentioned	0.9069	not_mentioned	correct	ok	not_mentioned	released	option_probability
Clef	imcs21	test	10023958	symptom_115	10023958	0.01558728	18.871877582976595	not_mentioned	0.8514	not_mentioned	correct	ok	not_mentioned	released	option_probability
Clef	imcs21	test	10023958	symptom_116	10023958	0.01558728	18.871877582976595	not_mentioned	0.8345	not_mentioned	correct	ok	not_mentioned	released	option_probability
Clef	imcs21	test	10023958	symptom_117	10023958	0.01558728	18.871877582976595	not_mentioned	0.882	not_mentioned	correct	ok	not_mentioned	released	option_probability
Clef	imcs21	test	10023958	symptom_118	10023958	0.01558728	18.871877582976595	not_mentioned	0.5177	not_mentioned	correct	ok	not_mentioned	released	option_probability
Clef	imcs21	test	10023958	symptom_119	10023958	0.01558728	18.871877582976595	not_mentioned	0.8647	not_mentioned	correct	ok	not_mentioned	released	option_probability
Clef	imcs21	test	10023958	symptom_120	10023958	0.01558728	18.871877582976595	not_mentioned	0.7506	not_mentioned	correct	ok	not_mentioned	released	option_probability
Clef	imcs21	test	10023958	symptom_121	10023958	0.01558728	18.871877582976595	not_mentioned	0.7087	not_mentioned	correct	ok	not_mentioned	released	option_probability
Clef	imcs21	test	10023958	symptom_122	10023958	0.01558728	18.871877582976595	not_mentioned	0.8769	not_mentioned	correct	ok	not_mentioned	released	option_probability
Clef	imcs21	test	10023958	symptom_123	10023958	0.01558728	18.871877582976595	not_mentioned	0.6884	not_mentioned	correct	ok	not_mentioned	released	option_probability
Clef	imcs21	test	10023958	symptom_124	10023958	0.01558728	18.871877582976595	not_mentioned	0.5182	not_mentioned	correct	ok	not_mentioned	released	option_probability
Clef	imcs21	test	10023958	symptom_125	10023958	0.01558728	18.871877582976595	not_mentioned	0.8759	not_mentioned	correct	ok	not_mentioned	released	option_probability
Clef	imcs21	test	10023958	symptom_126	10023958	0.01558728	18.871877582976595	not_mentioned	0.937	not_mentioned	correct	ok	not_mentioned	released	option_probability
Clef	imcs21	test	10023958	symptom_127	10023958	0.01558728	18.871877582976595	not_mentioned	0.8815	not_mentioned	correct	ok	not_mentioned	released	option_probability
Clef	imcs21	test	10023958	symptom_128	10023958	0.01558728	18.871877582976595	not_mentioned	0.6505	not_mentioned	correct	ok	not_mentioned	released	option_probability
Clef	imcs21	test	10023958	symptom_129	10023958	0.01558728	18.871877582976595	not_mentioned	0.7882	not_mentioned	correct	ok	not_mentioned	released	option_probability
Clef	imcs21	test	10023958	symptom_130	10023958	0.01558728	18.871877582976595	not_mentioned	0.8325	not_mentioned	correct	ok	not_mentioned	released	option_probability
Clef	imcs21	test	10023958	symptom_131	10023958	0.01558728	18.871877582976595	not_mentioned	0.7359	not_mentioned	correct	ok	not_mentioned	released	option_probability
Clef	imcs21	test	10023958	symptom_132	10023958	0.01558728	18.871877582976595	not_mentioned	0.9536	not_mentioned	correct	ok	not_mentioned	released	option_probability
Clef	imcs21	test	10023958	symptom_133	10023958	0.01558728	18.871877582976595	not_mentioned	0.9051	not_mentioned	correct	ok	not_mentioned	released	option_probability
Clef	imcs21	test	10023958	symptom_134	10023958	0.01558728	18.871877582976595	not_mentioned	0.7661	not_mentioned	correct	ok	not_mentioned	released	option_probability
Clef	imcs21	test	10023958	symptom_135	10023958	0.01558728	18.871877582976595	not_mentioned	0.8231	not_mentioned	correct	ok	not_mentioned	released	option_probability
Clef	imcs21	test	10023958	symptom_136	10023958	0.01558728	18.871877582976595	not_mentioned	0.938	not_mentioned	correct	ok	not_mentioned	released	option_probability
Clef	imcs21	test	10023958	symptom_137	10023958	0.01558728	18.871877582976595	not_mentioned	0.776	not_mentioned	correct	ok	not_mentioned	released	option_probability
Clef	imcs21	test	10023958	symptom_138	10023958	0.01558728	18.871877582976595	not_mentioned	0.7356	not_mentioned	correct	ok	not_mentioned	released	option_probability
Clef	imcs21	test	10023958	symptom_139	10023958	0.01558728	18.871877582976595	not_mentioned	0.8724	not_mentioned	correct	ok	not_mentioned	released	option_probability
Clef	imcs21	test	10023958	symptom_140	10023958	0.01558728	18.871877582976595	not_mentioned	0.8221	not_mentioned	correct	ok	not_mentioned	released	option_probability
Clef	imcs21	test	10023958	symptom_141	10023958	0.01558728	18.871877582976595	not_mentioned	0.8252	not_mentioned	correct	ok	not_mentioned	released	option_probability
Clef	imcs21	test	10023958	symptom_142	10023958	0.01558728	18.871877582976595	not_mentioned	0.7914	not_mentioned	correct	ok	not_mentioned	released	option_probability
Clef	imcs21	test	10023958	symptom_143	10023958	0.01558728	18.871877582976595	not_mentioned	0.9046	not_mentioned	correct	ok	not_mentioned	released	option_probability
Clef	imcs21	test	10023958	symptom_144	10023958	0.01558728	18.871877582976595	not_mentioned	0.7892	not_mentioned	correct	ok	not_mentioned	released	option_probability
Clef	imcs21	test	10023958	symptom_145	10023958	0.01558728	18.871877582976595	not_mentioned	0.9363	not_mentioned	correct	ok	not_mentioned	released	option_probability
Clef	imcs21	test	10023958	symptom_146	10023958	0.01558728	18.871877582976595	not_mentioned	0.6959	not_mentioned	correct	ok	not_mentioned	released	option_probability
Clef	imcs21	test	10023958	symptom_147	10023958	0.01558728	18.871877582976595	not_mentioned	0.7823	not_mentioned	correct	ok	not_mentioned	released	option_probability
Clef	imcs21	test	10023958	symptom_148	10023958	0.01558728	18.871877582976595	not_mentioned	0.831	not_mentioned	correct	ok	not_mentioned	released	option_probability
Clef	imcs21	test	10023958	symptom_149	10023958	0.01558728	18.871877582976595	not_mentioned	0.8119	not_mentioned	correct	ok	not_mentioned	released	option_probability
Clef	imcs21	test	10023958	symptom_150	10023958	0.01558728	18.871877582976595	not_mentioned	0.9395	not_mentioned	correct	ok	not_mentioned	released	option_probability
Clef	imcs21	test	10023958	symptom_151	10023958	0.01558728	18.871877582976595	not_mentioned	0.8667	not_mentioned	correct	ok	not_mentioned	released	option_probability
Clef	imcs21	test	10023958	symptom_152	10023958	0.01558728	18.871877582976595	not_mentioned	0.841	not_mentioned	correct	ok	not_mentioned	released	option_probability
Clef	imcs21	test	10023958	symptom_153	10023958	0.01558728	18.871877582976595	not_mentioned	0.7987	not_mentioned	correct	ok	not_mentioned	released	option_probability
Clef	imcs21	test	10023958	symptom_154	10023958	0.01558728	18.871877582976595	not_mentioned	0.5718	not_mentioned	correct	ok	not_mentioned	released	option_probability
Clef	imcs21	test	10023958	symptom_155	10023958	0.01558728	18.871877582976595	not_mentioned	0.645	not_mentioned	correct	ok	not_mentioned	released	option_probability
Clef	imcs21	test	10023958	symptom_156	10023958	0.01558728	18.871877582976595	not_mentioned	0.7442	not_mentioned	correct	ok	not_mentioned	released	option_probability
Clef	imcs21	test	10023958	symptom_157	10023958	0.01558728	18.871877582976595	not_mentioned	0.8332	not_mentioned	correct	ok	not_mentioned	released	option_probability
Clef	imcs21	test	10023958	symptom_158	10023958	0.01558728	18.871877582976595	not_mentioned	0.6728	not_mentioned	correct	ok	not_mentioned	released	option_probability
Clef	imcs21	test	10023958	symptom_159	10023958	0.01558728	18.871877582976595	not_mentioned	0.7893	not_mentioned	correct	ok	not_mentioned	released	option_probability
Clef	imcs21	test	10023958	symptom_160	10023958	0.01558728	18.871877582976595	not_mentioned	0.7313	not_mentioned	correct	ok	not_mentioned	released	option_probability
Clef	imcs21	test	10023958	symptom_161	10023958	0.01558728	18.871877582976595	not_mentioned	0.9184	not_mentioned	correct	ok	not_mentioned	released	option_probability
Clef	imcs21	test	10023958	symptom_162	10023958	0.01558728	18.871877582976595	not_mentioned	0.7834	not_mentioned	correct	ok	not_mentioned	released	option_probability
Clef	imcs21	test	10023958	symptom_163	10023958	0.01558728	18.871877582976595	not_mentioned	0.7717	not_mentioned	correct	ok	not_mentioned	released	option_probability
Clef	imcs21	test	10023958	symptom_164	10023958	0.01558728	18.871877582976595	not_mentioned	0.7518	not_mentioned	correct	ok	not_mentioned	released	option_probability
Clef	imcs21	test	10023958	symptom_165	10023958	0.01558728	18.871877582976595	not_mentioned	0.758	not_mentioned	correct	ok	not_mentioned	released	option_probability
Clef	imcs21	test	10023958	symptom_166	10023958	0.01558728	18.871877582976595	not_mentioned	0.9212	not_mentioned	correct	ok	not_mentioned	released	option_probability
Clef	imcs21	test	10023958	symptom_167	10023958	0.01558728	18.871877582976595	not_mentioned	0.5854	not_mentioned	correct	ok	not_mentioned	released	option_probability
Clef	imcs21	test	10023958	symptom_168	10023958	0.01558728	18.871877582976595	not_mentioned	0.7353	not_mentioned	correct	ok	not_mentioned	released	option_probability
Clef	imcs21	test	10023958	symptom_169	10023958	0.01558728	18.871877582976595	not_mentioned	0.7346	not_mentioned	correct	ok	not_mentioned	released	option_probability
Clef	imcs21	test	10023958	symptom_170	10023958	0.01558728	18.871877582976595	not_mentioned	0.8823	not_mentioned	correct	ok	not_mentioned	released	option_probability
Clef	imcs21	test	10023958	symptom_171	10023958	0.01558728	18.871877582976595	not_mentioned	0.9019	not_mentioned	correct	ok	not_mentioned	released	option_probability
Clef	imcs21	test	10023958	symptom_172	10023958	0.01558728	18.871877582976595	not_mentioned	0.7285	not_mentioned	correct	ok	not_mentioned	released	option_probability
Clef	imcs21	test	10023958	symptom_173	10023958	0.01558728	18.871877582976595	not_mentioned	0.8061	not_mentioned	correct	ok	not_mentioned	released	option_probability
Clef	imcs21	test	10023958	symptom_174	10023958	0.01558728	18.871877582976595	not_mentioned	0.9405	not_mentioned	correct	ok	not_mentioned	released	option_probability
Clef	imcs21	test	10023958	symptom_175	10023958	0.01558728	18.871877582976595	not_mentioned	0.6611	not_mentioned	correct	ok	not_mentioned	released	option_probability
Clef	imcs21	test	10023958	symptom_176	10023958	0.01558728	18.871877582976595	not_mentioned	0.7483	not_mentioned	correct	ok	not_mentioned	released	option_probability
Clef	imcs21	test	10023958	symptom_177	10023958	0.01558728	18.871877582976595	not_mentioned	0.6285	not_mentioned	correct	ok	not_mentioned	released	option_probability
Clef	imcs21	test	10023958	symptom_178	10023958	0.01558728	18.871877582976595	not_mentioned	0.8378	not_mentioned	correct	ok	not_mentioned	released	option_probability
Clef	imcs21	test	10023958	symptom_179	10023958	0.01558728	18.871877582976595	not_mentioned	0.7763	not_mentioned	correct	ok	not_mentioned	released	option_probability
Clef	imcs21	test	10023958	symptom_180	10023958	0.01558728	18.871877582976595	not_mentioned	0.9059	not_mentioned	correct	ok	not_mentioned	released	option_probability
Clef	imcs21	test	10023958	symptom_181	10023958	0.01558728	18.871877582976595	not_mentioned	0.8148	not_mentioned	correct	ok	not_mentioned	released	option_probability
Clef	imcs21	test	10023958	symptom_182	10023958	0.01558728	18.871877582976595	not_mentioned	0.7423	not_mentioned	correct	ok	not_mentioned	released	option_probability
Clef	imcs21	test	10023958	symptom_183	10023958	0.01558728	18.871877582976595	not_mentioned	0.8022	not_mentioned	correct	ok	not_mentioned	released	option_probability
Clef	imcs21	test	10023958	symptom_184	10023958	0.01558728	18.871877582976595	not_mentioned	0.9098	not_mentioned	correct	ok	not_mentioned	released	option_probability
Clef	imcs21	test	10023958	symptom_185	10023958	0.01558728	18.871877582976595	not_mentioned	0.562	not_mentioned	correct	ok	not_mentioned	released	option_probability
Clef	imcs21	test	10023958	symptom_186	10023958	0.01558728	18.871877582976595	not_mentioned	0.8491	not_mentioned	correct	ok	not_mentioned	released	option_probability
Clef	imcs21	test	10023958	symptom_187	10023958	0.01558728	18.871877582976595	not_mentioned	0.7551	not_mentioned	correct	ok	not_mentioned	released	option_probability
Clef	imcs21	test	10023958	symptom_188	10023958	0.01558728	18.871877582976595	not_mentioned	0.7947	not_mentioned	correct	ok	not_mentioned	released	option_probability
Clef	imcs21	test	10023958	symptom_189	10023958	0.01558728	18.871877582976595	not_mentioned	0.7982	not_mentioned	correct	ok	not_mentioned	released	option_probability
Clef	imcs21	test	10023958	symptom_190	10023958	0.01558728	18.871877582976595	not_mentioned	0.7975	not_mentioned	correct	ok	not_mentioned	released	option_probability
Clef	imcs21	test	10023958	symptom_191	10023958	0.01558728	18.871877582976595	not_mentioned	0.9073	not_mentioned	correct	ok	not_mentioned	released	option_probability
Clef	imcs21	test	10023958	symptom_192	10023958	0.01558728	18.871877582976595	not_mentioned	0.6486000000000001	not_mentioned	correct	ok	not_mentioned	released	option_probability
Clef	imcs21	test	10023958	symptom_193	10023958	0.01558728	18.871877582976595	not_mentioned	0.7707	not_mentioned	correct	ok	not_mentioned	released	option_probability
Clef	imcs21	test	10023958	symptom_194	10023958	0.01558728	18.871877582976595	not_mentioned	0.8995	not_mentioned	correct	ok	not_mentioned	released	option_probability
Clef	imcs21	test	10023958	symptom_195	10023958	0.01558728	18.871877582976595	not_mentioned	0.804	not_mentioned	correct	ok	not_mentioned	released	option_probability
Clef	imcs21	test	10023958	symptom_196	10023958	0.01558728	18.871877582976595	not_mentioned	0.8835	not_mentioned	correct	ok	not_mentioned	released	option_probability
Clef	imcs21	test	10023958	symptom_197	10023958	0.01558728	18.871877582976595	not_mentioned	0.8873	not_mentioned	correct	ok	not_mentioned	released	option_probability
Clef	imcs21	test	10023958	symptom_198	10023958	0.01558728	18.871877582976595	not_mentioned	0.8377	not_mentioned	correct	ok	not_mentioned	released	option_probability
Clef	imcs21	test	10023958	symptom_199	10023958	0.01558728	18.871877582976595	not_mentioned	0.9116	not_mentioned	correct	ok	not_mentioned	released	option_probability
Clef	imcs21	test	10023958	symptom_200	10023958	0.01558728	18.871877582976595	not_mentioned	0.7701	not_mentioned	correct	ok	not_mentioned	released	option_probability
Clef	imcs21	test	10023958	symptom_201	10023958	0.01558728	18.871877582976595	not_mentioned	0.8198	not_mentioned	correct	ok	not_mentioned	released	option_probability
Clef	imcs21	test	10023958	symptom_202	10023958	0.01558728	18.871877582976595	positive	0.3579	not_mentioned	incorrect	ok	not_mentioned	released	option_probability
Clef	imcs21	test	10023958	symptom_203	10023958	0.01558728	18.871877582976595	not_mentioned	0.9314	not_mentioned	correct	ok	not_mentioned	released	option_probability
Clef	imcs21	test	10023958	symptom_204	10023958	0.01558728	18.871877582976595	not_mentioned	0.7993	not_mentioned	correct	ok	not_mentioned	released	option_probability
Clef	imcs21	test	10023958	symptom_205	10023958	0.01558728	18.871877582976595	not_mentioned	0.7735	not_mentioned	correct	ok	not_mentioned	released	option_probability
Clef	imcs21	test	10023958	symptom_206	10023958	0.01558728	18.871877582976595	not_mentioned	0.8692	not_mentioned	correct	ok	not_mentioned	released	option_probability
Clef	imcs21	test	10023958	symptom_207	10023958	0.01558728	18.871877582976595	not_mentioned	0.8854	not_mentioned	correct	ok	not_mentioned	released	option_probability
Clef	imcs21	test	10023958	symptom_208	10023958	0.01558728	18.871877582976595	negative	0.7326	not_mentioned	incorrect	ok	not_mentioned	released	option_probability
Clef	imcs21	test	10023958	symptom_209	10023958	0.01558728	18.871877582976595	positive	0.9363	positive	correct	ok	positive	released	option_probability
Clef	imcs21	test	10023958	symptom_210	10023958	0.01558728	18.871877582976595	not_mentioned	0.7936	not_mentioned	correct	ok	not_mentioned	released	option_probability
Clef	imcs21	test	10023958	symptom_211	10023958	0.01558728	18.871877582976595	not_mentioned	0.815	not_mentioned	correct	ok	not_mentioned	released	option_probability
Clef	imcs21	test	10023958	symptom_212	10023958	0.01558728	18.871877582976595	not_mentioned	0.6308	not_mentioned	correct	ok	not_mentioned	released	option_probability
Clef	imcs21	test	10023958	symptom_213	10023958	0.01558728	18.871877582976595	not_mentioned	0.8537	not_mentioned	correct	ok	not_mentioned	released	option_probability
Clef	imcs21	test	10023958	symptom_214	10023958	0.01558728	18.871877582976595	not_mentioned	0.6328	not_mentioned	correct	ok	not_mentioned	released	option_probability
Clef	imcs21	test	10023958	symptom_215	10023958	0.01558728	18.871877582976595	not_mentioned	0.6066	not_mentioned	correct	ok	not_mentioned	released	option_probability
Clef	imcs21	test	10023958	symptom_216	10023958	0.01558728	18.871877582976595	not_mentioned	0.5194	not_mentioned	correct	ok	not_mentioned	released	option_probability
Clef	imcs21	test	10023958	symptom_217	10023958	0.01558728	18.871877582976595	not_mentioned	0.4966	not_mentioned	correct	ok	not_mentioned	released	option_probability
Clef	imcs21	test	10023958	symptom_218	10023958	0.01558728	18.871877582976595	not_mentioned	0.7423	not_mentioned	correct	ok	not_mentioned	released	option_probability
Clef	imcs21	test	10023958	symptom_219	10023958	0.01558728	18.871877582976595	not_mentioned	0.8738	not_mentioned	correct	ok	not_mentioned	released	option_probability
Clef	imcs21	test	10023958	symptom_220	10023958	0.01558728	18.871877582976595	not_mentioned	0.9049	not_mentioned	correct	ok	not_mentioned	released	option_probability
Clef	imcs21	test	10023958	symptom_221	10023958	0.01558728	18.871877582976595	not_mentioned	0.8421	not_mentioned	correct	ok	not_mentioned	released	option_probability
Clef	imcs21	test	10023958	symptom_222	10023958	0.01558728	18.871877582976595	not_mentioned	0.7431	not_mentioned	correct	ok	not_mentioned	released	option_probability
Clef	imcs21	test	10023958	symptom_223	10023958	0.01558728	18.871877582976595	not_mentioned	0.8802	not_mentioned	correct	ok	not_mentioned	released	option_probability
Clef	imcs21	test	10023958	symptom_224	10023958	0.01558728	18.871877582976595	not_mentioned	0.7926	not_mentioned	correct	ok	not_mentioned	released	option_probability
Clef	imcs21	test	10023958	symptom_225	10023958	0.01558728	18.871877582976595	negative	0.6363	not_mentioned	incorrect	ok	not_mentioned	released	option_probability
Clef	imcs21	test	10023958	symptom_226	10023958	0.01558728	18.871877582976595	not_mentioned	0.6446	not_mentioned	correct	ok	not_mentioned	released	option_probability
Clef	imcs21	test	10023958	symptom_227	10023958	0.01558728	18.871877582976595	not_mentioned	0.6626	not_mentioned	correct	ok	not_mentioned	released	option_probability
Clef	imcs21	test	10023958	symptom_228	10023958	0.01558728	18.871877582976595	not_mentioned	0.8935	not_mentioned	correct	ok	not_mentioned	released	option_probability
Clef	imcs21	test	10023958	symptom_229	10023958	0.01558728	18.871877582976595	not_mentioned	0.9371	not_mentioned	correct	ok	not_mentioned	released	option_probability
Clef	imcs21	test	10023958	symptom_230	10023958	0.01558728	18.871877582976595	not_mentioned	0.8615	not_mentioned	correct	ok	not_mentioned	released	option_probability
Clef	imcs21	test	10023958	symptom_231	10023958	0.01558728	18.871877582976595	not_mentioned	0.7609	not_mentioned	correct	ok	not_mentioned	released	option_probability
Clef	imcs21	test	10023958	symptom_232	10023958	0.01558728	18.871877582976595	not_mentioned	0.7599	not_mentioned	correct	ok	not_mentioned	released	option_probability
Clef	imcs21	test	10023958	symptom_233	10023958	0.01558728	18.871877582976595	not_mentioned	0.7272	not_mentioned	correct	ok	not_mentioned	released	option_probability
Clef	imcs21	test	10023958	symptom_234	10023958	0.01558728	18.871877582976595	not_mentioned	0.9229	not_mentioned	correct	ok	not_mentioned	released	option_probability
Clef	imcs21	test	10023958	symptom_235	10023958	0.01558728	18.871877582976595	not_mentioned	0.8562	not_mentioned	correct	ok	not_mentioned	released	option_probability
Clef	imcs21	test	10023958	symptom_236	10023958	0.01558728	18.871877582976595	not_mentioned	0.8037	not_mentioned	correct	ok	not_mentioned	released	option_probability
Clef	imcs21	test	10023958	symptom_237	10023958	0.01558728	18.871877582976595	not_mentioned	0.7115	not_mentioned	correct	ok	not_mentioned	released	option_probability
Clef	imcs21	test	10023958	symptom_238	10023958	0.01558728	18.871877582976595	not_mentioned	0.9449	not_mentioned	correct	ok	not_mentioned	released	option_probability
Clef	imcs21	test	10023958	symptom_239	10023958	0.01558728	18.871877582976595	not_mentioned	0.8214	not_mentioned	correct	ok	not_mentioned	released	option_probability
Clef	imcs21	test	10023958	symptom_240	10023958	0.01558728	18.871877582976595	not_mentioned	0.8345	not_mentioned	correct	ok	not_mentioned	released	option_probability
Clef	imcs21	test	10023958	symptom_241	10023958	0.01558728	18.871877582976595	not_mentioned	0.7238	not_mentioned	correct	ok	not_mentioned	released	option_probability
Clef	imcs21	test	10023958	symptom_242	10023958	0.01558728	18.871877582976595	not_mentioned	0.9169	not_mentioned	correct	ok	not_mentioned	released	option_probability
Clef	imcs21	test	10023958	symptom_243	10023958	0.01558728	18.871877582976595	not_mentioned	0.7343	not_mentioned	correct	ok	not_mentioned	released	option_probability
Clef	imcs21	test	10023958	symptom_244	10023958	0.01558728	18.871877582976595	not_mentioned	0.8123	not_mentioned	correct	ok	not_mentioned	released	option_probability
Clef	imcs21	test	10023958	symptom_245	10023958	0.01558728	18.871877582976595	not_mentioned	0.8216	not_mentioned	correct	ok	not_mentioned	released	option_probability
Clef	imcs21	test	10023958	symptom_246	10023958	0.01558728	18.871877582976595	not_mentioned	0.9215	not_mentioned	correct	ok	not_mentioned	released	option_probability
Clef	imcs21	test	10023958	symptom_247	10023958	0.01558728	18.871877582976595	not_mentioned	0.8753	not_mentioned	correct	ok	not_mentioned	released	option_probability
Clef	imcs21	test	10023958	symptom_248	10023958	0.01558728	18.871877582976595	not_mentioned	0.9094	not_mentioned	correct	ok	not_mentioned	released	option_probability
Clef	imcs21	test	10023958	symptom_249	10023958	0.01558728	18.871877582976595	not_mentioned	0.9479	not_mentioned	correct	ok	not_mentioned	released	option_probability
Clef	imcs21	test	10023958	symptom_250	10023958	0.01558728	18.871877582976595	not_mentioned	0.8504	not_mentioned	correct	ok	not_mentioned	released	option_probability
Clef	imcs21	test	10023958	symptom_251	10023958	0.01558728	18.871877582976595	not_mentioned	0.9367	not_mentioned	correct	ok	not_mentioned	released	option_probability
Clef	imcs21	test	10023958	symptom_252	10023958	0.01558728	18.871877582976595	not_mentioned	0.924	not_mentioned	correct	ok	not_mentioned	released	option_probability
Clef	imcs21	test	10023958	symptom_253	10023958	0.01558728	18.871877582976595	not_mentioned	0.894	not_mentioned	correct	ok	not_mentioned	released	option_probability
Clef	imcs21	test	10023958	symptom_254	10023958	0.01558728	18.871877582976595	not_mentioned	0.7745	not_mentioned	correct	ok	not_mentioned	released	option_probability
Clef	imcs21	test	10023958	symptom_255	10023958	0.01558728	18.871877582976595	not_mentioned	0.8602	not_mentioned	correct	ok	not_mentioned	released	option_probability
Clef	imcs21	test	10023958	symptom_256	10023958	0.01558728	18.871877582976595	positive	0.8437	not_mentioned	incorrect	ok	not_mentioned	released	option_probability
Clef	imcs21	test	10023958	symptom_257	10023958	0.01558728	18.871877582976595	not_mentioned	0.9625	not_mentioned	correct	ok	not_mentioned	released	option_probability
Clef	imcs21	test	10023958	symptom_258	10023958	0.01558728	18.871877582976595	not_mentioned	0.9564	not_mentioned	correct	ok	not_mentioned	released	option_probability
Clef	imcs21	test	10023958	symptom_259	10023958	0.01558728	18.871877582976595	not_mentioned	0.914	not_mentioned	correct	ok	not_mentioned	released	option_probability
Clef	imcs21	test	10023958	symptom_260	10023958	0.01558728	18.871877582976595	not_mentioned	0.8947	not_mentioned	correct	ok	not_mentioned	released	option_probability
Clef	imcs21	test	10023958	symptom_261	10023958	0.01558728	18.871877582976595	not_mentioned	0.9238	not_mentioned	correct	ok	not_mentioned	released	option_probability
Clef	imcs21	test	10023958	symptom_262	10023958	0.01558728	18.871877582976595	not_mentioned	0.8851	not_mentioned	correct	ok	not_mentioned	released	option_probability
Clef	imcs21	test	10023958	symptom_263	10023958	0.01558728	18.871877582976595	not_mentioned	0.762	not_mentioned	correct	ok	not_mentioned	released	option_probability
Clef	imcs21	test	10023958	symptom_264	10023958	0.01558728	18.871877582976595	not_mentioned	0.8107	not_mentioned	correct	ok	not_mentioned	released	option_probability
Clef	imcs21	test	10023958	symptom_265	10023958	0.01558728	18.871877582976595	not_mentioned	0.7796	not_mentioned	correct	ok	not_mentioned	released	option_probability
Clef	imcs21	test	10023958	symptom_266	10023958	0.01558728	18.871877582976595	not_mentioned	0.9015	not_mentioned	correct	ok	not_mentioned	released	option_probability
Clef	imcs21	test	10023958	symptom_267	10023958	0.01558728	18.871877582976595	not_mentioned	0.7319	not_mentioned	correct	ok	not_mentioned	released	option_probability
Clef	imcs21	test	10023958	symptom_268	10023958	0.01558728	18.871877582976595	not_mentioned	0.8331	not_mentioned	correct	ok	not_mentioned	released	option_probability
Clef	imcs21	test	10023958	symptom_269	10023958	0.01558728	18.871877582976595	not_mentioned	0.854	not_mentioned	correct	ok	not_mentioned	released	option_probability
Clef	imcs21	test	10023958	symptom_270	10023958	0.01558728	18.871877582976595	not_mentioned	0.6966	not_mentioned	correct	ok	not_mentioned	released	option_probability
Clef	imcs21	test	10023958	symptom_271	10023958	0.01558728	18.871877582976595	not_mentioned	0.8141	not_mentioned	correct	ok	not_mentioned	released	option_probability
Clef	imcs21	test	10023958	symptom_272	10023958	0.01558728	18.871877582976595	not_mentioned	0.9534	not_mentioned	correct	ok	not_mentioned	released	option_probability
Clef	imcs21	test	10023958	symptom_273	10023958	0.01558728	18.871877582976595	not_mentioned	0.9004	not_mentioned	correct	ok	not_mentioned	released	option_probability
Clef	imcs21	test	10023958	symptom_274	10023958	0.01558728	18.871877582976595	not_mentioned	0.8409	not_mentioned	correct	ok	not_mentioned	released	option_probability
Clef	imcs21	test	10023958	symptom_275	10023958	0.01558728	18.871877582976595	not_mentioned	0.779	not_mentioned	correct	ok	not_mentioned	released	option_probability
Clef	imcs21	test	10023958	symptom_276	10023958	0.01558728	18.871877582976595	not_mentioned	0.7934	not_mentioned	correct	ok	not_mentioned	released	option_probability
Clef	imcs21	test	10023958	symptom_277	10023958	0.01558728	18.871877582976595	not_mentioned	0.8256	not_mentioned	correct	ok	not_mentioned	released	option_probability
Clef	imcs21	test	10023958	symptom_278	10023958	0.01558728	18.871877582976595	not_mentioned	0.8435	not_mentioned	correct	ok	not_mentioned	released	option_probability
Clef	imcs21	test	10023958	symptom_279	10023958	0.01558728	18.871877582976595	not_mentioned	0.7918	not_mentioned	correct	ok	not_mentioned	released	option_probability
Clef	imcs21	test	10023958	symptom_280	10023958	0.01558728	18.871877582976595	not_mentioned	0.9349	not_mentioned	correct	ok	not_mentioned	released	option_probability
Clef	imcs21	test	10023958	symptom_281	10023958	0.01558728	18.871877582976595	not_mentioned	0.8076	not_mentioned	correct	ok	not_mentioned	released	option_probability
Clef	imcs21	test	10023958	symptom_282	10023958	0.01558728	18.871877582976595	not_mentioned	0.9116	not_mentioned	correct	ok	not_mentioned	released	option_probability
Clef	imcs21	test	10023958	symptom_283	10023958	0.01558728	18.871877582976595	not_mentioned	0.8271	not_mentioned	correct	ok	not_mentioned	released	option_probability
Clef	imcs21	test	10023958	symptom_284	10023958	0.01558728	18.871877582976595	not_mentioned	0.8157	not_mentioned	correct	ok	not_mentioned	released	option_probability
Clef	imcs21	test	10023958	symptom_285	10023958	0.01558728	18.871877582976595	not_mentioned	0.7165	not_mentioned	correct	ok	not_mentioned	released	option_probability
Clef	imcs21	test	10023958	symptom_286	10023958	0.01558728	18.871877582976595	not_mentioned	0.8202	not_mentioned	correct	ok	not_mentioned	released	option_probability
Clef	imcs21	test	10023958	symptom_287	10023958	0.01558728	18.871877582976595	not_mentioned	0.8377	not_mentioned	correct	ok	not_mentioned	released	option_probability
Clef	imcs21	test	10023958	symptom_288	10023958	0.01558728	18.871877582976595	not_mentioned	0.8361	not_mentioned	correct	ok	not_mentioned	released	option_probability
Clef	imcs21	test	10023958	symptom_289	10023958	0.01558728	18.871877582976595	not_mentioned	0.7551	not_mentioned	correct	ok	not_mentioned	released	option_probability
Clef	imcs21	test	10023958	symptom_290	10023958	0.01558728	18.871877582976595	not_mentioned	0.8956	not_mentioned	correct	ok	not_mentioned	released	option_probability
Clef	imcs21	test	10023958	symptom_291	10023958	0.01558728	18.871877582976595	not_mentioned	0.7244	not_mentioned	correct	ok	not_mentioned	released	option_probability
Clef	imcs21	test	10023958	symptom_292	10023958	0.01558728	18.871877582976595	not_mentioned	0.8492	not_mentioned	correct	ok	not_mentioned	released	option_probability
Clef	imcs21	test	10023958	symptom_293	10023958	0.01558728	18.871877582976595	not_mentioned	0.8286	not_mentioned	correct	ok	not_mentioned	released	option_probability
Clef	imcs21	test	10023958	symptom_294	10023958	0.01558728	18.871877582976595	not_mentioned	0.8956	not_mentioned	correct	ok	not_mentioned	released	option_probability
Clef	imcs21	test	10023958	symptom_295	10023958	0.01558728	18.871877582976595	not_mentioned	0.8915	not_mentioned	correct	ok	not_mentioned	released	option_probability
Clef	imcs21	test	10023958	symptom_296	10023958	0.01558728	18.871877582976595	not_mentioned	0.8609	not_mentioned	correct	ok	not_mentioned	released	option_probability
Clef	imcs21	test	10023958	symptom_297	10023958	0.01558728	18.871877582976595	not_mentioned	0.7114	not_mentioned	correct	ok	not_mentioned	released	option_probability
Clef	imcs21	test	10023958	symptom_298	10023958	0.01558728	18.871877582976595	not_mentioned	0.7686	not_mentioned	correct	ok	not_mentioned	released	option_probability
Clef	imcs21	test	10023958	symptom_299	10023958	0.01558728	18.871877582976595	not_mentioned	0.8221	not_mentioned	correct	ok	not_mentioned	released	option_probability
Clef	imcs21	test	10023958	symptom_300	10023958	0.01558728	18.871877582976595	not_mentioned	0.8128	not_mentioned	correct	ok	not_mentioned	released	option_probability
Clef	imcs21	test	10023958	symptom_301	10023958	0.01558728	18.871877582976595	not_mentioned	0.8475	not_mentioned	correct	ok	not_mentioned	released	option_probability
Clef	imcs21	test	10023958	symptom_302	10023958	0.01558728	18.871877582976595	not_mentioned	0.914	not_mentioned	correct	ok	not_mentioned	released	option_probability
Clef	imcs21	test	10023958	symptom_303	10023958	0.01558728	18.871877582976595	not_mentioned	0.8617	not_mentioned	correct	ok	not_mentioned	released	option_probability
Clef	imcs21	test	10023958	symptom_304	10023958	0.01558728	18.871877582976595	not_mentioned	0.882	not_mentioned	correct	ok	not_mentioned	released	option_probability
Clef	imcs21	test	10023958	symptom_305	10023958	0.01558728	18.871877582976595	not_mentioned	0.8922	not_mentioned	correct	ok	not_mentioned	released	option_probability
Clef	imcs21	test	10023958	symptom_306	10023958	0.01558728	18.871877582976595	positive	0.8846	not_mentioned	incorrect	ok	not_mentioned	released	option_probability
Clef	imcs21	test	10023958	symptom_307	10023958	0.01558728	18.871877582976595	not_mentioned	0.8697	not_mentioned	correct	ok	not_mentioned	released	option_probability
Clef	imcs21	test	10023958	symptom_308	10023958	0.01558728	18.871877582976595	not_mentioned	0.6164	not_mentioned	correct	ok	not_mentioned	released	option_probability
Clef	imcs21	test	10023958	symptom_309	10023958	0.01558728	18.871877582976595	not_mentioned	0.9067	not_mentioned	correct	ok	not_mentioned	released	option_probability
Clef	imcs21	test	10023958	symptom_310	10023958	0.01558728	18.871877582976595	not_mentioned	0.8842	not_mentioned	correct	ok	not_mentioned	released	option_probability
Clef	imcs21	test	10023958	symptom_311	10023958	0.01558728	18.871877582976595	not_mentioned	0.8902	not_mentioned	correct	ok	not_mentioned	released	option_probability
Clef	imcs21	test	10023958	symptom_312	10023958	0.01558728	18.871877582976595	not_mentioned	0.7747	not_mentioned	correct	ok	not_mentioned	released	option_probability
Clef	imcs21	test	10023958	symptom_313	10023958	0.01558728	18.871877582976595	not_mentioned	0.8529	not_mentioned	correct	ok	not_mentioned	released	option_probability
Clef	imcs21	test	10023958	symptom_314	10023958	0.01558728	18.871877582976595	not_mentioned	0.7439	not_mentioned	correct	ok	not_mentioned	released	option_probability
Clef	imcs21	test	10023958	symptom_315	10023958	0.01558728	18.871877582976595	not_mentioned	0.8719	not_mentioned	correct	ok	not_mentioned	released	option_probability
Clef	imcs21	test	10023958	symptom_316	10023958	0.01558728	18.871877582976595	not_mentioned	0.8975	not_mentioned	correct	ok	not_mentioned	released	option_probability
Clef	imcs21	test	10023958	symptom_317	10023958	0.01558728	18.871877582976595	not_mentioned	0.804	not_mentioned	correct	ok	not_mentioned	released	option_probability
Clef	imcs21	test	10023958	symptom_318	10023958	0.01558728	18.871877582976595	not_mentioned	0.9131	not_mentioned	correct	ok	not_mentioned	released	option_probability
Clef	imcs21	test	10023958	symptom_319	10023958	0.01558728	18.871877582976595	not_mentioned	0.6051	not_mentioned	correct	ok	not_mentioned	released	option_probability
Clef	imcs21	test	10023958	symptom_320	10023958	0.01558728	18.871877582976595	not_mentioned	0.7227	not_mentioned	correct	ok	not_mentioned	released	option_probability
Clef	imcs21	test	10023958	symptom_321	10023958	0.01558728	18.871877582976595	not_mentioned	0.9505	not_mentioned	correct	ok	not_mentioned	released	option_probability
Clef	imcs21	test	10023958	symptom_322	10023958	0.01558728	18.871877582976595	not_mentioned	0.9354	not_mentioned	correct	ok	not_mentioned	released	option_probability
Clef	imcs21	test	10023958	symptom_323	10023958	0.01558728	18.871877582976595	not_mentioned	0.9467	not_mentioned	correct	ok	not_mentioned	released	option_probability
Clef	imcs21	test	10023958	symptom_324	10023958	0.01558728	18.871877582976595	not_mentioned	0.9377	not_mentioned	correct	ok	not_mentioned	released	option_probability
Clef	imcs21	test	10023958	symptom_325	10023958	0.01558728	18.871877582976595	not_mentioned	0.886	not_mentioned	correct	ok	not_mentioned	released	option_probability
Clef	imcs21	test	10023958	symptom_326	10023958	0.01558728	18.871877582976595	not_mentioned	0.8655	not_mentioned	correct	ok	not_mentioned	released	option_probability
Clef	imcs21	test	10023958	symptom_327	10023958	0.01558728	18.871877582976595	not_mentioned	0.8503	not_mentioned	correct	ok	not_mentioned	released	option_probability
Clef	imcs21	test	10023958	symptom_328	10023958	0.01558728	18.871877582976595	not_mentioned	0.8864	not_mentioned	correct	ok	not_mentioned	released	option_probability
Clef	imcs21	test	10023958	symptom_329	10023958	0.01558728	18.871877582976595	not_mentioned	0.9013	not_mentioned	correct	ok	not_mentioned	released	option_probability
Clef	imcs21	test	10023958	symptom_330	10023958	0.01558728	18.871877582976595	not_mentioned	0.8199	not_mentioned	correct	ok	not_mentioned	released	option_probability
Clef	imcs21	test	10024025	symptom_000	10024025	0.01563768	19.769383584149182	negative	0.9317	uncertain	incorrect	ok	uncertain	released	option_probability
Clef	imcs21	test	10024025	symptom_001	10024025	0.01563768	19.769383584149182	positive	0.9602	uncertain	incorrect	ok	uncertain	released	option_probability
Clef	imcs21	test	10024025	symptom_002	10024025	0.01563768	19.769383584149182	uncertain	0.6082	positive	incorrect	ok	positive	released	option_probability
Clef	imcs21	test	10024025	symptom_003	10024025	0.01563768	19.769383584149182	not_mentioned	0.8552	not_mentioned	correct	ok	not_mentioned	released	option_probability
Clef	imcs21	test	10024025	symptom_004	10024025	0.01563768	19.769383584149182	negative	0.9064	uncertain	incorrect	ok	uncertain	released	option_probability
Clef	imcs21	test	10024025	symptom_005	10024025	0.01563768	19.769383584149182	not_mentioned	0.9405	not_mentioned	correct	ok	not_mentioned	released	option_probability
Clef	imcs21	test	10024025	symptom_006	10024025	0.01563768	19.769383584149182	not_mentioned	0.8622	not_mentioned	correct	ok	not_mentioned	released	option_probability
Clef	imcs21	test	10024025	symptom_007	10024025	0.01563768	19.769383584149182	positive	0.2932	uncertain	incorrect	ok	uncertain	released	option_probability
Clef	imcs21	test	10024025	symptom_008	10024025	0.01563768	19.769383584149182	not_mentioned	0.7054	not_mentioned	correct	ok	not_mentioned	released	option_probability
Clef	imcs21	test	10024025	symptom_009	10024025	0.01563768	19.769383584149182	uncertain	0.3129	uncertain	correct	ok	uncertain	released	option_probability
Clef	imcs21	test	10024025	symptom_010	10024025	0.01563768	19.769383584149182	not_mentioned	0.5953	not_mentioned	correct	ok	not_mentioned	released	option_probability
Clef	imcs21	test	10024025	symptom_011	10024025	0.01563768	19.769383584149182	not_mentioned	0.7994	not_mentioned	correct	ok	not_mentioned	released	option_probability
Clef	imcs21	test	10024025	symptom_012	10024025	0.01563768	19.769383584149182	not_mentioned	0.8975	not_mentioned	correct	ok	not_mentioned	released	option_probability
Clef	imcs21	test	10024025	symptom_013	10024025	0.01563768	19.769383584149182	not_mentioned	0.8723	not_mentioned	correct	ok	not_mentioned	released	option_probability
Clef	imcs21	test	10024025	symptom_014	10024025	0.01563768	19.769383584149182	uncertain	0.868	uncertain	correct	ok	uncertain	released	option_probability
Clef	imcs21	test	10024025	symptom_015	10024025	0.01563768	19.769383584149182	positive	0.3496	positive	correct	ok	positive	released	option_probability
Clef	imcs21	test	10024025	symptom_016	10024025	0.01563768	19.769383584149182	not_mentioned	0.6837	not_mentioned	correct	ok	not_mentioned	released	option_probability
Clef	imcs21	test	10024025	symptom_017	10024025	0.01563768	19.769383584149182	not_mentioned	0.4359	uncertain	incorrect	ok	uncertain	released	option_probability
Clef	imcs21	test	10024025	symptom_018	10024025	0.01563768	19.769383584149182	not_mentioned	0.7687	not_mentioned	correct	ok	not_mentioned	released	option_probability
Clef	imcs21	test	10024025	symptom_019	10024025	0.01563768	19.769383584149182	not_mentioned	0.8298	not_mentioned	correct	ok	not_mentioned	released	option_probability
Clef	imcs21	test	10024025	symptom_020	10024025	0.01563768	19.769383584149182	not_mentioned	0.6426000000000001	not_mentioned	correct	ok	not_mentioned	released	option_probability
Clef	imcs21	test	10024025	symptom_021	10024025	0.01563768	19.769383584149182	uncertain	0.3232	not_mentioned	incorrect	ok	not_mentioned	released	option_probability
Clef	imcs21	test	10024025	symptom_022	10024025	0.01563768	19.769383584149182	not_mentioned	0.5215	not_mentioned	correct	ok	not_mentioned	released	option_probability
Clef	imcs21	test	10024025	symptom_023	10024025	0.01563768	19.769383584149182	not_mentioned	0.7144	not_mentioned	correct	ok	not_mentioned	released	option_probability
Clef	imcs21	test	10024025	symptom_024	10024025	0.01563768	19.769383584149182	not_mentioned	0.7052	not_mentioned	correct	ok	not_mentioned	released	option_probability
Clef	imcs21	test	10024025	symptom_025	10024025	0.01563768	19.769383584149182	not_mentioned	0.8359	not_mentioned	correct	ok	not_mentioned	released	option_probability
Clef	imcs21	test	10024025	symptom_026	10024025	0.01563768	19.769383584149182	not_mentioned	0.799	not_mentioned	correct	ok	not_mentioned	released	option_probability
Clef	imcs21	test	10024025	symptom_027	10024025	0.01563768	19.769383584149182	not_mentioned	0.7975	not_mentioned	correct	ok	not_mentioned	released	option_probability
Clef	imcs21	test	10024025	symptom_028	10024025	0.01563768	19.769383584149182	not_mentioned	0.6899	not_mentioned	correct	ok	not_mentioned	released	option_probability
Clef	imcs21	test	10024025	symptom_029	10024025	0.01563768	19.769383584149182	not_mentioned	0.855	not_mentioned	correct	ok	not_mentioned	released	option_probability
Clef	imcs21	test	10024025	symptom_030	10024025	0.01563768	19.769383584149182	not_mentioned	0.812	not_mentioned	correct	ok	not_mentioned	released	option_probability
Clef	imcs21	test	10024025	symptom_031	10024025	0.01563768	19.769383584149182	not_mentioned	0.347	not_mentioned	correct	ok	not_mentioned	released	option_probability
Clef	imcs21	test	10024025	symptom_032	10024025	0.01563768	19.769383584149182	not_mentioned	0.7519	not_mentioned	correct	ok	not_mentioned	released	option_probability
Clef	imcs21	test	10024025	symptom_033	10024025	0.01563768	19.769383584149182	not_mentioned	0.8386	not_mentioned	correct	ok	not_mentioned	released	option_probability
Clef	imcs21	test	10024025	symptom_034	10024025	0.01563768	19.769383584149182	not_mentioned	0.8619	not_mentioned	correct	ok	not_mentioned	released	option_probability
Clef	imcs21	test	10024025	symptom_035	10024025	0.01563768	19.769383584149182	uncertain	0.4439	not_mentioned	incorrect	ok	not_mentioned	released	option_probability
Clef	imcs21	test	10024025	symptom_036	10024025	0.01563768	19.769383584149182	not_mentioned	0.4041	not_mentioned	correct	ok	not_mentioned	released	option_probability
Clef	imcs21	test	10024025	symptom_037	10024025	0.01563768	19.769383584149182	not_mentioned	0.749	not_mentioned	correct	ok	not_mentioned	released	option_probability
Clef	imcs21	test	10024025	symptom_038	10024025	0.01563768	19.769383584149182	not_mentioned	0.5483	not_mentioned	correct	ok	not_mentioned	released	option_probability
Clef	imcs21	test	10024025	symptom_039	10024025	0.01563768	19.769383584149182	not_mentioned	0.7255	not_mentioned	correct	ok	not_mentioned	released	option_probability
Clef	imcs21	test	10024025	symptom_040	10024025	0.01563768	19.769383584149182	not_mentioned	0.9107	not_mentioned	correct	ok	not_mentioned	released	option_probability
Clef	imcs21	test	10024025	symptom_041	10024025	0.01563768	19.769383584149182	not_mentioned	0.7644	not_mentioned	correct	ok	not_mentioned	released	option_probability
Clef	imcs21	test	10024025	symptom_042	10024025	0.01563768	19.769383584149182	not_mentioned	0.8508	not_mentioned	correct	ok	not_mentioned	released	option_probability
Clef	imcs21	test	10024025	symptom_043	10024025	0.01563768	19.769383584149182	not_mentioned	0.8202	not_mentioned	correct	ok	not_mentioned	released	option_probability
Clef	imcs21	test	10024025	symptom_044	10024025	0.01563768	19.769383584149182	not_mentioned	0.6951	not_mentioned	correct	ok	not_mentioned	released	option_probability
Clef	imcs21	test	10024025	symptom_045	10024025	0.01563768	19.769383584149182	not_mentioned	0.705	not_mentioned	correct	ok	not_mentioned	released	option_probability
Clef	imcs21	test	10024025	symptom_046	10024025	0.01563768	19.769383584149182	not_mentioned	0.7255	not_mentioned	correct	ok	not_mentioned	released	option_probability
Clef	imcs21	test	10024025	symptom_047	10024025	0.01563768	19.769383584149182	not_mentioned	0.7351	not_mentioned	correct	ok	not_mentioned	released	option_probability
Clef	imcs21	test	10024025	symptom_048	10024025	0.01563768	19.769383584149182	not_mentioned	0.7825	not_mentioned	correct	ok	not_mentioned	released	option_probability
Clef	imcs21	test	10024025	symptom_049	10024025	0.01563768	19.769383584149182	not_mentioned	0.7943	not_mentioned	correct	ok	not_mentioned	released	option_probability
Clef	imcs21	test	10024025	symptom_050	10024025	0.01563768	19.769383584149182	not_mentioned	0.6564	not_mentioned	correct	ok	not_mentioned	released	option_probability
Clef	imcs21	test	10024025	symptom_051	10024025	0.01563768	19.769383584149182	uncertain	0.9066	uncertain	correct	ok	uncertain	released	option_probability
Clef	imcs21	test	10024025	symptom_052	10024025	0.01563768	19.769383584149182	not_mentioned	0.4477	not_mentioned	correct	ok	not_mentioned	released	option_probability
Clef	imcs21	test	10024025	symptom_053	10024025	0.01563768	19.769383584149182	not_mentioned	0.6493	not_mentioned	correct	ok	not_mentioned	released	option_probability
Clef	imcs21	test	10024025	symptom_054	10024025	0.01563768	19.769383584149182	not_mentioned	0.7345	not_mentioned	correct	ok	not_mentioned	released	option_probability
Clef	imcs21	test	10024025	symptom_055	10024025	0.01563768	19.769383584149182	not_mentioned	0.7884	not_mentioned	correct	ok	not_mentioned	released	option_probability
Clef	imcs21	test	10024025	symptom_056	10024025	0.01563768	19.769383584149182	not_mentioned	0.8421	not_mentioned	correct	ok	not_mentioned	released	option_probability
Clef	imcs21	test	10024025	symptom_057	10024025	0.01563768	19.769383584149182	not_mentioned	0.5062	not_mentioned	correct	ok	not_mentioned	released	option_probability
Clef	imcs21	test	10024025	symptom_058	10024025	0.01563768	19.769383584149182	not_mentioned	0.5458	not_mentioned	correct	ok	not_mentioned	released	option_probability
Clef	imcs21	test	10024025	symptom_059	10024025	0.01563768	19.769383584149182	not_mentioned	0.8648	not_mentioned	correct	ok	not_mentioned	released	option_probability
Clef	imcs21	test	10024025	symptom_060	10024025	0.01563768	19.769383584149182	not_mentioned	0.4886	not_mentioned	correct	ok	not_mentioned	released	option_probability
Clef	imcs21	test	10024025	symptom_061	10024025	0.01563768	19.769383584149182	not_mentioned	0.6624	not_mentioned	correct	ok	not_mentioned	released	option_probability
Clef	imcs21	test	10024025	symptom_062	10024025	0.01563768	19.769383584149182	not_mentioned	0.7991	not_mentioned	correct	ok	not_mentioned	released	option_probability
Clef	imcs21	test	10024025	symptom_063	10024025	0.01563768	19.769383584149182	not_mentioned	0.6938	not_mentioned	correct	ok	not_mentioned	released	option_probability
Clef	imcs21	test	10024025	symptom_064	10024025	0.01563768	19.769383584149182	not_mentioned	0.6636	not_mentioned	correct	ok	not_mentioned	released	option_probability
Clef	imcs21	test	10024025	symptom_065	10024025	0.01563768	19.769383584149182	not_mentioned	0.9415	not_mentioned	correct	ok	not_mentioned	released	option_probability
Clef	imcs21	test	10024025	symptom_066	10024025	0.01563768	19.769383584149182	not_mentioned	0.7028	not_mentioned	correct	ok	not_mentioned	released	option_probability
Clef	imcs21	test	10024025	symptom_067	10024025	0.01563768	19.769383584149182	not_mentioned	0.927	not_mentioned	correct	ok	not_mentioned	released	option_probability
Clef	imcs21	test	10024025	symptom_068	10024025	0.01563768	19.769383584149182	not_mentioned	0.8303	not_mentioned	correct	ok	not_mentioned	released	option_probability
Clef	imcs21	test	10024025	symptom_069	10024025	0.01563768	19.769383584149182	not_mentioned	0.7564	not_mentioned	correct	ok	not_mentioned	released	option_probability
Clef	imcs21	test	10024025	symptom_070	10024025	0.01563768	19.769383584149182	not_mentioned	0.7786	not_mentioned	correct	ok	not_mentioned	released	option_probability
Clef	imcs21	test	10024025	symptom_071	10024025	0.01563768	19.769383584149182	not_mentioned	0.8101	not_mentioned	correct	ok	not_mentioned	released	option_probability
Clef	imcs21	test	10024025	symptom_072	10024025	0.01563768	19.769383584149182	not_mentioned	0.7302	not_mentioned	correct	ok	not_mentioned	released	option_probability
Clef	imcs21	test	10024025	symptom_073	10024025	0.01563768	19.769383584149182	not_mentioned	0.8955	not_mentioned	correct	ok	not_mentioned	released	option_probability
Clef	imcs21	test	10024025	symptom_074	10024025	0.01563768	19.769383584149182	not_mentioned	0.8562	not_mentioned	correct	ok	not_mentioned	released	option_probability
Clef	imcs21	test	10024025	symptom_075	10024025	0.01563768	19.769383584149182	not_mentioned	0.7511	not_mentioned	correct	ok	not_mentioned	released	option_probability
Clef	imcs21	test	10024025	symptom_076	10024025	0.01563768	19.769383584149182	not_mentioned	0.6881	not_mentioned	correct	ok	not_mentioned	released	option_probability
Clef	imcs21	test	10024025	symptom_077	10024025	0.01563768	19.769383584149182	not_mentioned	0.8122	not_mentioned	correct	ok	not_mentioned	released	option_probability
Clef	imcs21	test	10024025	symptom_078	10024025	0.01563768	19.769383584149182	not_mentioned	0.6815	not_mentioned	correct	ok	not_mentioned	released	option_probability
Clef	imcs21	test	10024025	symptom_079	10024025	0.01563768	19.769383584149182	not_mentioned	0.8401	not_mentioned	correct	ok	not_mentioned	released	option_probability
Clef	imcs21	test	10024025	symptom_080	10024025	0.01563768	19.769383584149182	not_mentioned	0.7283000000000001	not_mentioned	correct	ok	not_mentioned	released	option_probability
Clef	imcs21	test	10024025	symptom_081	10024025	0.01563768	19.769383584149182	not_mentioned	0.7467	not_mentioned	correct	ok	not_mentioned	released	option_probability
Clef	imcs21	test	10024025	symptom_082	10024025	0.01563768	19.769383584149182	not_mentioned	0.8653	not_mentioned	correct	ok	not_mentioned	released	option_probability
Clef	imcs21	test	10024025	symptom_083	10024025	0.01563768	19.769383584149182	not_mentioned	0.5887	not_mentioned	correct	ok	not_mentioned	released	option_probability
Clef	imcs21	test	10024025	symptom_084	10024025	0.01563768	19.769383584149182	not_mentioned	0.7556	not_mentioned	correct	ok	not_mentioned	released	option_probability
Clef	imcs21	test	10024025	symptom_085	10024025	0.01563768	19.769383584149182	not_mentioned	0.7613	not_mentioned	correct	ok	not_mentioned	released	option_probability
Clef	imcs21	test	10024025	symptom_086	10024025	0.01563768	19.769383584149182	not_mentioned	0.6393	not_mentioned	correct	ok	not_mentioned	released	option_probability
Clef	imcs21	test	10024025	symptom_087	10024025	0.01563768	19.769383584149182	not_mentioned	0.8271	not_mentioned	correct	ok	not_mentioned	released	option_probability
Clef	imcs21	test	10024025	symptom_088	10024025	0.01563768	19.769383584149182	not_mentioned	0.7124	not_mentioned	correct	ok	not_mentioned	released	option_probability
Clef	imcs21	test	10024025	symptom_089	10024025	0.01563768	19.769383584149182	not_mentioned	0.672	not_mentioned	correct	ok	not_mentioned	released	option_probability
Clef	imcs21	test	10024025	symptom_090	10024025	0.01563768	19.769383584149182	not_mentioned	0.7455	not_mentioned	correct	ok	not_mentioned	released	option_probability
Clef	imcs21	test	10024025	symptom_091	10024025	0.01563768	19.769383584149182	not_mentioned	0.8196	not_mentioned	correct	ok	not_mentioned	released	option_probability
Clef	imcs21	test	10024025	symptom_092	10024025	0.01563768	19.769383584149182	not_mentioned	0.6861	not_mentioned	correct	ok	not_mentioned	released	option_probability
Clef	imcs21	test	10024025	symptom_093	10024025	0.01563768	19.769383584149182	not_mentioned	0.8821	not_mentioned	correct	ok	not_mentioned	released	option_probability
Clef	imcs21	test	10024025	symptom_094	10024025	0.01563768	19.769383584149182	not_mentioned	0.8378	not_mentioned	correct	ok	not_mentioned	released	option_probability
Clef	imcs21	test	10024025	symptom_095	10024025	0.01563768	19.769383584149182	not_mentioned	0.7126	not_mentioned	correct	ok	not_mentioned	released	option_probability
Clef	imcs21	test	10024025	symptom_096	10024025	0.01563768	19.769383584149182	not_mentioned	0.8124	not_mentioned	correct	ok	not_mentioned	released	option_probability
Clef	imcs21	test	10024025	symptom_097	10024025	0.01563768	19.769383584149182	not_mentioned	0.7361	not_mentioned	correct	ok	not_mentioned	released	option_probability
Clef	imcs21	test	10024025	symptom_098	10024025	0.01563768	19.769383584149182	not_mentioned	0.7213	not_mentioned	correct	ok	not_mentioned	released	option_probability
Clef	imcs21	test	10024025	symptom_099	10024025	0.01563768	19.769383584149182	not_mentioned	0.7922	not_mentioned	correct	ok	not_mentioned	released	option_probability
Clef	imcs21	test	10024025	symptom_100	10024025	0.01563768	19.769383584149182	not_mentioned	0.8894	not_mentioned	correct	ok	not_mentioned	released	option_probability
Clef	imcs21	test	10024025	symptom_101	10024025	0.01563768	19.769383584149182	not_mentioned	0.8881	not_mentioned	correct	ok	not_mentioned	released	option_probability
Clef	imcs21	test	10024025	symptom_102	10024025	0.01563768	19.769383584149182	not_mentioned	0.8136	not_mentioned	correct	ok	not_mentioned	released	option_probability
Clef	imcs21	test	10024025	symptom_103	10024025	0.01563768	19.769383584149182	not_mentioned	0.8971	not_mentioned	correct	ok	not_mentioned	released	option_probability
Clef	imcs21	test	10024025	symptom_104	10024025	0.01563768	19.769383584149182	not_mentioned	0.9027	not_mentioned	correct	ok	not_mentioned	released	option_probability
Clef	imcs21	test	10024025	symptom_105	10024025	0.01563768	19.769383584149182	not_mentioned	0.8456	not_mentioned	correct	ok	not_mentioned	released	option_probability
Clef	imcs21	test	10024025	symptom_106	10024025	0.01563768	19.769383584149182	not_mentioned	0.801	not_mentioned	correct	ok	not_mentioned	released	option_probability
Clef	imcs21	test	10024025	symptom_107	10024025	0.01563768	19.769383584149182	not_mentioned	0.6173	not_mentioned	correct	ok	not_mentioned	released	option_probability
Clef	imcs21	test	10024025	symptom_108	10024025	0.01563768	19.769383584149182	not_mentioned	0.763	not_mentioned	correct	ok	not_mentioned	released	option_probability
Clef	imcs21	test	10024025	symptom_109	10024025	0.01563768	19.769383584149182	not_mentioned	0.6763	not_mentioned	correct	ok	not_mentioned	released	option_probability
Clef	imcs21	test	10024025	symptom_110	10024025	0.01563768	19.769383584149182	not_mentioned	0.692	not_mentioned	correct	ok	not_mentioned	released	option_probability
Clef	imcs21	test	10024025	symptom_111	10024025	0.01563768	19.769383584149182	not_mentioned	0.5475	not_mentioned	correct	ok	not_mentioned	released	option_probability
Clef	imcs21	test	10024025	symptom_112	10024025	0.01563768	19.769383584149182	not_mentioned	0.9273	not_mentioned	correct	ok	not_mentioned	released	option_probability
Clef	imcs21	test	10024025	symptom_113	10024025	0.01563768	19.769383584149182	not_mentioned	0.8188	not_mentioned	correct	ok	not_mentioned	released	option_probability
Clef	imcs21	test	10024025	symptom_114	10024025	0.01563768	19.769383584149182	not_mentioned	0.9252	not_mentioned	correct	ok	not_mentioned	released	option_probability
Clef	imcs21	test	10024025	symptom_115	10024025	0.01563768	19.769383584149182	not_mentioned	0.7669	not_mentioned	correct	ok	not_mentioned	released	option_probability
Clef	imcs21	test	10024025	symptom_116	10024025	0.01563768	19.769383584149182	not_mentioned	0.6754	not_mentioned	correct	ok	not_mentioned	released	option_probability
Clef	imcs21	test	10024025	symptom_117	10024025	0.01563768	19.769383584149182	not_mentioned	0.7813	not_mentioned	correct	ok	not_mentioned	released	option_probability
Clef	imcs21	test	10024025	symptom_118	10024025	0.01563768	19.769383584149182	not_mentioned	0.4231	not_mentioned	correct	ok	not_mentioned	released	option_probability
Clef	imcs21	test	10024025	symptom_119	10024025	0.01563768	19.769383584149182	not_mentioned	0.5257	not_mentioned	correct	ok	not_mentioned	released	option_probability
Clef	imcs21	test	10024025	symptom_120	10024025	0.01563768	19.769383584149182	not_mentioned	0.8657	not_mentioned	correct	ok	not_mentioned	released	option_probability
Clef	imcs21	test	10024025	symptom_121	10024025	0.01563768	19.769383584149182	not_mentioned	0.6677	not_mentioned	correct	ok	not_mentioned	released	option_probability
Clef	imcs21	test	10024025	symptom_122	10024025	0.01563768	19.769383584149182	not_mentioned	0.7042	not_mentioned	correct	ok	not_mentioned	released	option_probability
Clef	imcs21	test	10024025	symptom_123	10024025	0.01563768	19.769383584149182	not_mentioned	0.7485	not_mentioned	correct	ok	not_mentioned	released	option_probability
Clef	imcs21	test	10024025	symptom_124	10024025	0.01563768	19.769383584149182	not_mentioned	0.7637	not_mentioned	correct	ok	not_mentioned	released	option_probability
Clef	imcs21	test	10024025	symptom_125	10024025	0.01563768	19.769383584149182	not_mentioned	0.8043	not_mentioned	correct	ok	not_mentioned	released	option_probability
Clef	imcs21	test	10024025	symptom_126	10024025	0.01563768	19.769383584149182	not_mentioned	0.9188	not_mentioned	correct	ok	not_mentioned	released	option_probability
Clef	imcs21	test	10024025	symptom_127	10024025	0.01563768	19.769383584149182	not_mentioned	0.9082	not_mentioned	correct	ok	not_mentioned	released	option_probability
Clef	imcs21	test	10024025	symptom_128	10024025	0.01563768	19.769383584149182	not_mentioned	0.635	not_mentioned	correct	ok	not_mentioned	released	option_probability
Clef	imcs21	test	10024025	symptom_129	10024025	0.01563768	19.769383584149182	not_mentioned	0.8895	not_mentioned	correct	ok	not_mentioned	released	option_probability
Clef	imcs21	test	10024025	symptom_130	10024025	0.01563768	19.769383584149182	not_mentioned	0.8615	not_mentioned	correct	ok	not_mentioned	released	option_probability
Clef	imcs21	test	10024025	symptom_131	10024025	0.01563768	19.769383584149182	not_mentioned	0.5418000000000001	not_mentioned	correct	ok	not_mentioned	released	option_probability
Clef	imcs21	test	10024025	symptom_132	10024025	0.01563768	19.769383584149182	not_mentioned	0.9428	not_mentioned	correct	ok	not_mentioned	released	option_probability
Clef	imcs21	test	10024025	symptom_133	10024025	0.01563768	19.769383584149182	not_mentioned	0.9111	not_mentioned	correct	ok	not_mentioned	released	option_probability
Clef	imcs21	test	10024025	symptom_134	10024025	0.01563768	19.769383584149182	not_mentioned	0.8779	not_mentioned	correct	ok	not_mentioned	released	option_probability
Clef	imcs21	test	10024025	symptom_135	10024025	0.01563768	19.769383584149182	not_mentioned	0.5011	not_mentioned	correct	ok	not_mentioned	released	option_probability
Clef	imcs21	test	10024025	symptom_136	10024025	0.01563768	19.769383584149182	not_mentioned	0.8755	not_mentioned	correct	ok	not_mentioned	released	option_probability
Clef	imcs21	test	10024025	symptom_137	10024025	0.01563768	19.769383584149182	not_mentioned	0.9349	not_mentioned	correct	ok	not_mentioned	released	option_probability
Clef	imcs21	test	10024025	symptom_138	10024025	0.01563768	19.769383584149182	not_mentioned	0.707	not_mentioned	correct	ok	not_mentioned	released	option_probability
Clef	imcs21	test	10024025	symptom_139	10024025	0.01563768	19.769383584149182	not_mentioned	0.7677	not_mentioned	correct	ok	not_mentioned	released	option_probability
Clef	imcs21	test	10024025	symptom_140	10024025	0.01563768	19.769383584149182	not_mentioned	0.8743	not_mentioned	correct	ok	not_mentioned	released	option_probability
Clef	imcs21	test	10024025	symptom_141	10024025	0.01563768	19.769383584149182	not_mentioned	0.8374	not_mentioned	correct	ok	not_mentioned	released	option_probability
Clef	imcs21	test	10024025	symptom_142	10024025	0.01563768	19.769383584149182	not_mentioned	0.9185	not_mentioned	correct	ok	not_mentioned	released	option_probability
Clef	imcs21	test	10024025	symptom_143	10024025	0.01563768	19.769383584149182	not_mentioned	0.9436	not_mentioned	correct	ok	not_mentioned	released	option_probability
Clef	imcs21	test	10024025	symptom_144	10024025	0.01563768	19.769383584149182	not_mentioned	0.8562	not_mentioned	correct	ok	not_mentioned	released	option_probability
Clef	imcs21	test	10024025	symptom_145	10024025	0.01563768	19.769383584149182	not_mentioned	0.8572	not_mentioned	correct	ok	not_mentioned	released	option_probability
Clef	imcs21	test	10024025	symptom_146	10024025	0.01563768	19.769383584149182	not_mentioned	0.6635	not_mentioned	correct	ok	not_mentioned	released	option_probability
Clef	imcs21	test	10024025	symptom_147	10024025	0.01563768	19.769383584149182	not_mentioned	0.8469	not_mentioned	correct	ok	not_mentioned	released	option_probability
Clef	imcs21	test	10024025	symptom_148	10024025	0.01563768	19.769383584149182	not_mentioned	0.6345	not_mentioned	correct	ok	not_mentioned	released	option_probability
Clef	imcs21	test	10024025	symptom_149	10024025	0.01563768	19.769383584149182	not_mentioned	0.7567	not_mentioned	correct	ok	not_mentioned	released	option_probability
Clef	imcs21	test	10024025	symptom_150	10024025	0.01563768	19.769383584149182	not_mentioned	0.9447	not_mentioned	correct	ok	not_mentioned	released	option_probability
Clef	imcs21	test	10024025	symptom_151	10024025	0.01563768	19.769383584149182	not_mentioned	0.8883	not_mentioned	correct	ok	not_mentioned	released	option_probability
Clef	imcs21	test	10024025	symptom_152	10024025	0.01563768	19.769383584149182	not_mentioned	0.8358	not_mentioned	correct	ok	not_mentioned	released	option_probability
Clef	imcs21	test	10024025	symptom_153	10024025	0.01563768	19.769383584149182	not_mentioned	0.9049	not_mentioned	correct	ok	not_mentioned	released	option_probability
Clef	imcs21	test	10024025	symptom_154	10024025	0.01563768	19.769383584149182	uncertain	0.5386	not_mentioned	incorrect	ok	not_mentioned	released	option_probability
Clef	imcs21	test	10024025	symptom_155	10024025	0.01563768	19.769383584149182	not_mentioned	0.6804	not_mentioned	correct	ok	not_mentioned	released	option_probability
Clef	imcs21	test	10024025	symptom_156	10024025	0.01563768	19.769383584149182	not_mentioned	0.8123	not_mentioned	correct	ok	not_mentioned	released	option_probability
Clef	imcs21	test	10024025	symptom_157	10024025	0.01563768	19.769383584149182	not_mentioned	0.7829	not_mentioned	correct	ok	not_mentioned	released	option_probability
Clef	imcs21	test	10024025	symptom_158	10024025	0.01563768	19.769383584149182	not_mentioned	0.7138	not_mentioned	correct	ok	not_mentioned	released	option_probability
Clef	imcs21	test	10024025	symptom_159	10024025	0.01563768	19.769383584149182	not_mentioned	0.8258	not_mentioned	correct	ok	not_mentioned	released	option_probability
Clef	imcs21	test	10024025	symptom_160	10024025	0.01563768	19.769383584149182	not_mentioned	0.7542	not_mentioned	correct	ok	not_mentioned	released	option_probability
Clef	imcs21	test	10024025	symptom_161	10024025	0.01563768	19.769383584149182	not_mentioned	0.8949	not_mentioned	correct	ok	not_mentioned	released	option_probability
Clef	imcs21	test	10024025	symptom_162	10024025	0.01563768	19.769383584149182	not_mentioned	0.7701	not_mentioned	correct	ok	not_mentioned	released	option_probability
Clef	imcs21	test	10024025	symptom_163	10024025	0.01563768	19.769383584149182	not_mentioned	0.7068	not_mentioned	correct	ok	not_mentioned	released	option_probability
Clef	imcs21	test	10024025	symptom_164	10024025	0.01563768	19.769383584149182	not_mentioned	0.6866	not_mentioned	correct	ok	not_mentioned	released	option_probability
Clef	imcs21	test	10024025	symptom_165	10024025	0.01563768	19.769383584149182	not_mentioned	0.6253	not_mentioned	correct	ok	not_mentioned	released	option_probability
Clef	imcs21	test	10024025	symptom_166	10024025	0.01563768	19.769383584149182	not_mentioned	0.7332	not_mentioned	correct	ok	not_mentioned	released	option_probability
Clef	imcs21	test	10024025	symptom_167	10024025	0.01563768	19.769383584149182	not_mentioned	0.7768	not_mentioned	correct	ok	not_mentioned	released	option_probability
Clef	imcs21	test	10024025	symptom_168	10024025	0.01563768	19.769383584149182	not_mentioned	0.841	not_mentioned	correct	ok	not_mentioned	released	option_probability
Clef	imcs21	test	10024025	symptom_169	10024025	0.01563768	19.769383584149182	not_mentioned	0.8609	not_mentioned	correct	ok	not_mentioned	released	option_probability
Clef	imcs21	test	10024025	symptom_170	10024025	0.01563768	19.769383584149182	not_mentioned	0.8121	not_mentioned	correct	ok	not_mentioned	released	option_probability
Clef	imcs21	test	10024025	symptom_171	10024025	0.01563768	19.769383584149182	not_mentioned	0.7607	not_mentioned	correct	ok	not_mentioned	released	option_probability
Clef	imcs21	test	10024025	symptom_172	10024025	0.01563768	19.769383584149182	not_mentioned	0.7756	not_mentioned	correct	ok	not_mentioned	released	option_probability
Clef	imcs21	test	10024025	symptom_173	10024025	0.01563768	19.769383584149182	not_mentioned	0.8757	not_mentioned	correct	ok	not_mentioned	released	option_probability
Clef	imcs21	test	10024025	symptom_174	10024025	0.01563768	19.769383584149182	not_mentioned	0.8476	not_mentioned	correct	ok	not_mentioned	released	option_probability
Clef	imcs21	test	10024025	symptom_175	10024025	0.01563768	19.769383584149182	not_mentioned	0.8128	not_mentioned	correct	ok	not_mentioned	released	option_probability
Clef	imcs21	test	10024025	symptom_176	10024025	0.01563768	19.769383584149182	uncertain	0.4087	not_mentioned	incorrect	ok	not_mentioned	released	option_probability
Clef	imcs21	test	10024025	symptom_177	10024025	0.01563768	19.769383584149182	not_mentioned	0.8694	not_mentioned	correct	ok	not_mentioned	released	option_probability
Clef	imcs21	test	10024025	symptom_178	10024025	0.01563768	19.769383584149182	not_mentioned	0.8502	not_mentioned	correct	ok	not_mentioned	released	option_probability
Clef	imcs21	test	10024025	symptom_179	10024025	0.01563768	19.769383584149182	not_mentioned	0.7563	not_mentioned	correct	ok	not_mentioned	released	option_probability
Clef	imcs21	test	10024025	symptom_180	10024025	0.01563768	19.769383584149182	not_mentioned	0.8758	not_mentioned	correct	ok	not_mentioned	released	option_probability
Clef	imcs21	test	10024025	symptom_181	10024025	0.01563768	19.769383584149182	not_mentioned	0.4041	not_mentioned	correct	ok	not_mentioned	released	option_probability
Clef	imcs21	test	10024025	symptom_182	10024025	0.01563768	19.769383584149182	not_mentioned	0.6854	not_mentioned	correct	ok	not_mentioned	released	option_probability
Clef	imcs21	test	10024025	symptom_183	10024025	0.01563768	19.769383584149182	not_mentioned	0.8974	not_mentioned	correct	ok	not_mentioned	released	option_probability
Clef	imcs21	test	10024025	symptom_184	10024025	0.01563768	19.769383584149182	not_mentioned	0.8984	not_mentioned	correct	ok	not_mentioned	released	option_probability
Clef	imcs21	test	10024025	symptom_185	10024025	0.01563768	19.769383584149182	not_mentioned	0.6054	not_mentioned	correct	ok	not_mentioned	released	option_probability
Clef	imcs21	test	10024025	symptom_186	10024025	0.01563768	19.769383584149182	not_mentioned	0.7082	not_mentioned	correct	ok	not_mentioned	released	option_probability
Clef	imcs21	test	10024025	symptom_187	10024025	0.01563768	19.769383584149182	not_mentioned	0.653	not_mentioned	correct	ok	not_mentioned	released	option_probability
Clef	imcs21	test	10024025	symptom_188	10024025	0.01563768	19.769383584149182	not_mentioned	0.8057	not_mentioned	correct	ok	not_mentioned	released	option_probability
Clef	imcs21	test	10024025	symptom_189	10024025	0.01563768	19.769383584149182	not_mentioned	0.6474	not_mentioned	correct	ok	not_mentioned	released	option_probability
Clef	imcs21	test	10024025	symptom_190	10024025	0.01563768	19.769383584149182	not_mentioned	0.5906	not_mentioned	correct	ok	not_mentioned	released	option_probability
Clef	imcs21	test	10024025	symptom_191	10024025	0.01563768	19.769383584149182	not_mentioned	0.8236	not_mentioned	correct	ok	not_mentioned	released	option_probability
Clef	imcs21	test	10024025	symptom_192	10024025	0.01563768	19.769383584149182	not_mentioned	0.7629	not_mentioned	correct	ok	not_mentioned	released	option_probability
Clef	imcs21	test	10024025	symptom_193	10024025	0.01563768	19.769383584149182	not_mentioned	0.9292	not_mentioned	correct	ok	not_mentioned	released	option_probability
Clef	imcs21	test	10024025	symptom_194	10024025	0.01563768	19.769383584149182	not_mentioned	0.9125	not_mentioned	correct	ok	not_mentioned	released	option_probability
Clef	imcs21	test	10024025	symptom_195	10024025	0.01563768	19.769383584149182	not_mentioned	0.9437	not_mentioned	correct	ok	not_mentioned	released	option_probability
Clef	imcs21	test	10024025	symptom_196	10024025	0.01563768	19.769383584149182	not_mentioned	0.9709	not_mentioned	correct	ok	not_mentioned	released	option_probability
Clef	imcs21	test	10024025	symptom_197	10024025	0.01563768	19.769383584149182	not_mentioned	0.9632	not_mentioned	correct	ok	not_mentioned	released	option_probability
Clef	imcs21	test	10024025	symptom_198	10024025	0.01563768	19.769383584149182	not_mentioned	0.902	not_mentioned	correct	ok	not_mentioned	released	option_probability
Clef	imcs21	test	10024025	symptom_199	10024025	0.01563768	19.769383584149182	not_mentioned	0.9348	not_mentioned	correct	ok	not_mentioned	released	option_probability
Clef	imcs21	test	10024025	symptom_200	10024025	0.01563768	19.769383584149182	not_mentioned	0.7573	not_mentioned	correct	ok	not_mentioned	released	option_probability
Clef	imcs21	test	10024025	symptom_201	10024025	0.01563768	19.769383584149182	not_mentioned	0.9023	not_mentioned	correct	ok	not_mentioned	released	option_probability
Clef	imcs21	test	10024025	symptom_202	10024025	0.01563768	19.769383584149182	not_mentioned	0.4876	not_mentioned	correct	ok	not_mentioned	released	option_probability
Clef	imcs21	test	10024025	symptom_203	10024025	0.01563768	19.769383584149182	not_mentioned	0.9252	not_mentioned	correct	ok	not_mentioned	released	option_probability
Clef	imcs21	test	10024025	symptom_204	10024025	0.01563768	19.769383584149182	not_mentioned	0.9501	not_mentioned	correct	ok	not_mentioned	released	option_probability
Clef	imcs21	test	10024025	symptom_205	10024025	0.01563768	19.769383584149182	not_mentioned	0.9117	not_mentioned	correct	ok	not_mentioned	released	option_probability
Clef	imcs21	test	10024025	symptom_206	10024025	0.01563768	19.769383584149182	not_mentioned	0.9588	not_mentioned	correct	ok	not_mentioned	released	option_probability
Clef	imcs21	test	10024025	symptom_207	10024025	0.01563768	19.769383584149182	not_mentioned	0.9145	not_mentioned	correct	ok	not_mentioned	released	option_probability
Clef	imcs21	test	10024025	symptom_208	10024025	0.01563768	19.769383584149182	not_mentioned	0.8868	not_mentioned	correct	ok	not_mentioned	released	option_probability
Clef	imcs21	test	10024025	symptom_209	10024025	0.01563768	19.769383584149182	not_mentioned	0.8979	not_mentioned	correct	ok	not_mentioned	released	option_probability
Clef	imcs21	test	10024025	symptom_210	10024025	0.01563768	19.769383584149182	not_mentioned	0.947	not_mentioned	correct	ok	not_mentioned	released	option_probability
Clef	imcs21	test	10024025	symptom_211	10024025	0.01563768	19.769383584149182	not_mentioned	0.8054	not_mentioned	correct	ok	not_mentioned	released	option_probability
Clef	imcs21	test	10024025	symptom_212	10024025	0.01563768	19.769383584149182	not_mentioned	0.8479	not_mentioned	correct	ok	not_mentioned	released	option_probability
Clef	imcs21	test	10024025	symptom_213	10024025	0.01563768	19.769383584149182	not_mentioned	0.9067	not_mentioned	correct	ok	not_mentioned	released	option_probability
Clef	imcs21	test	10024025	symptom_214	10024025	0.01563768	19.769383584149182	not_mentioned	0.8053	not_mentioned	correct	ok	not_mentioned	released	option_probability
Clef	imcs21	test	10024025	symptom_215	10024025	0.01563768	19.769383584149182	not_mentioned	0.6638	not_mentioned	correct	ok	not_mentioned	released	option_probability
Clef	imcs21	test	10024025	symptom_216	10024025	0.01563768	19.769383584149182	not_mentioned	0.858	not_mentioned	correct	ok	not_mentioned	released	option_probability
Clef	imcs21	test	10024025	symptom_217	10024025	0.01563768	19.769383584149182	not_mentioned	0.9066	not_mentioned	correct	ok	not_mentioned	released	option_probability
Clef	imcs21	test	10024025	symptom_218	10024025	0.01563768	19.769383584149182	not_mentioned	0.9211	not_mentioned	correct	ok	not_mentioned	released	option_probability
Clef	imcs21	test	10024025	symptom_219	10024025	0.01563768	19.769383584149182	not_mentioned	0.9202	not_mentioned	correct	ok	not_mentioned	released	option_probability
Clef	imcs21	test	10024025	symptom_220	10024025	0.01563768	19.769383584149182	not_mentioned	0.9171	not_mentioned	correct	ok	not_mentioned	released	option_probability
Clef	imcs21	test	10024025	symptom_221	10024025	0.01563768	19.769383584149182	not_mentioned	0.9149	not_mentioned	correct	ok	not_mentioned	released	option_probability
Clef	imcs21	test	10024025	symptom_222	10024025	0.01563768	19.769383584149182	not_mentioned	0.8611	not_mentioned	correct	ok	not_mentioned	released	option_probability
Clef	imcs21	test	10024025	symptom_223	10024025	0.01563768	19.769383584149182	not_mentioned	0.8859	not_mentioned	correct	ok	not_mentioned	released	option_probability
Clef	imcs21	test	10024025	symptom_224	10024025	0.01563768	19.769383584149182	not_mentioned	0.8784	not_mentioned	correct	ok	not_mentioned	released	option_probability
Clef	imcs21	test	10024025	symptom_225	10024025	0.01563768	19.769383584149182	not_mentioned	0.6445000000000001	not_mentioned	correct	ok	not_mentioned	released	option_probability
Clef	imcs21	test	10024025	symptom_226	10024025	0.01563768	19.769383584149182	not_mentioned	0.76	not_mentioned	correct	ok	not_mentioned	released	option_probability
Clef	imcs21	test	10024025	symptom_227	10024025	0.01563768	19.769383584149182	not_mentioned	0.5945	not_mentioned	correct	ok	not_mentioned	released	option_probability
Clef	imcs21	test	10024025	symptom_228	10024025	0.01563768	19.769383584149182	not_mentioned	0.8995	not_mentioned	correct	ok	not_mentioned	released	option_probability
Clef	imcs21	test	10024025	symptom_229	10024025	0.01563768	19.769383584149182	not_mentioned	0.9424	not_mentioned	correct	ok	not_mentioned	released	option_probability
Clef	imcs21	test	10024025	symptom_230	10024025	0.01563768	19.769383584149182	not_mentioned	0.7606	not_mentioned	correct	ok	not_mentioned	released	option_probability
Clef	imcs21	test	10024025	symptom_231	10024025	0.01563768	19.769383584149182	not_mentioned	0.8861	not_mentioned	correct	ok	not_mentioned	released	option_probability
Clef	imcs21	test	10024025	symptom_232	10024025	0.01563768	19.769383584149182	not_mentioned	0.7881	not_mentioned	correct	ok	not_mentioned	released	option_probability
Clef	imcs21	test	10024025	symptom_233	10024025	0.01563768	19.769383584149182	not_mentioned	0.8045	not_mentioned	correct	ok	not_mentioned	released	option_probability
Clef	imcs21	test	10024025	symptom_234	10024025	0.01563768	19.769383584149182	not_mentioned	0.9029	not_mentioned	correct	ok	not_mentioned	released	option_probability
Clef	imcs21	test	10024025	symptom_235	10024025	0.01563768	19.769383584149182	not_mentioned	0.8483	not_mentioned	correct	ok	not_mentioned	released	option_probability
Clef	imcs21	test	10024025	symptom_236	10024025	0.01563768	19.769383584149182	not_mentioned	0.9247	not_mentioned	correct	ok	not_mentioned	released	option_probability
Clef	imcs21	test	10024025	symptom_237	10024025	0.01563768	19.769383584149182	not_mentioned	0.8994	not_mentioned	correct	ok	not_mentioned	released	option_probability
Clef	imcs21	test	10024025	symptom_238	10024025	0.01563768	19.769383584149182	not_mentioned	0.6813	not_mentioned	correct	ok	not_mentioned	released	option_probability
Clef	imcs21	test	10024025	symptom_239	10024025	0.01563768	19.769383584149182	not_mentioned	0.9206	not_mentioned	correct	ok	not_mentioned	released	option_probability
Clef	imcs21	test	10024025	symptom_240	10024025	0.01563768	19.769383584149182	not_mentioned	0.909	not_mentioned	correct	ok	not_mentioned	released	option_probability
Clef	imcs21	test	10024025	symptom_241	10024025	0.01563768	19.769383584149182	not_mentioned	0.8535	not_mentioned	correct	ok	not_mentioned	released	option_probability
Clef	imcs21	test	10024025	symptom_242	10024025	0.01563768	19.769383584149182	not_mentioned	0.884	not_mentioned	correct	ok	not_mentioned	released	option_probability
Clef	imcs21	test	10024025	symptom_243	10024025	0.01563768	19.769383584149182	not_mentioned	0.847	not_mentioned	correct	ok	not_mentioned	released	option_probability
Clef	imcs21	test	10024025	symptom_244	10024025	0.01563768	19.769383584149182	not_mentioned	0.8891	not_mentioned	correct	ok	not_mentioned	released	option_probability
Clef	imcs21	test	10024025	symptom_245	10024025	0.01563768	19.769383584149182	not_mentioned	0.8385	not_mentioned	correct	ok	not_mentioned	released	option_probability
Clef	imcs21	test	10024025	symptom_246	10024025	0.01563768	19.769383584149182	not_mentioned	0.8963	not_mentioned	correct	ok	not_mentioned	released	option_probability
Clef	imcs21	test	10024025	symptom_247	10024025	0.01563768	19.769383584149182	not_mentioned	0.6677	not_mentioned	correct	ok	not_mentioned	released	option_probability
Clef	imcs21	test	10024025	symptom_248	10024025	0.01563768	19.769383584149182	not_mentioned	0.9072	not_mentioned	correct	ok	not_mentioned	released	option_probability
Clef	imcs21	test	10024025	symptom_249	10024025	0.01563768	19.769383584149182	not_mentioned	0.9465	not_mentioned	correct	ok	not_mentioned	released	option_probability
Clef	imcs21	test	10024025	symptom_250	10024025	0.01563768	19.769383584149182	not_mentioned	0.7732	not_mentioned	correct	ok	not_mentioned	released	option_probability
Clef	imcs21	test	10024025	symptom_251	10024025	0.01563768	19.769383584149182	not_mentioned	0.9169	not_mentioned	correct	ok	not_mentioned	released	option_probability
Clef	imcs21	test	10024025	symptom_252	10024025	0.01563768	19.769383584149182	not_mentioned	0.923	not_mentioned	correct	ok	not_mentioned	released	option_probability
Clef	imcs21	test	10024025	symptom_253	10024025	0.01563768	19.769383584149182	not_mentioned	0.873	not_mentioned	correct	ok	not_mentioned	released	option_probability
Clef	imcs21	test	10024025	symptom_254	10024025	0.01563768	19.769383584149182	not_mentioned	0.8165	not_mentioned	correct	ok	not_mentioned	released	option_probability
Clef	imcs21	test	10024025	symptom_255	10024025	0.01563768	19.769383584149182	not_mentioned	0.8961	not_mentioned	correct	ok	not_mentioned	released	option_probability
Clef	imcs21	test	10024025	symptom_256	10024025	0.01563768	19.769383584149182	not_mentioned	0.8251000000000001	not_mentioned	correct	ok	not_mentioned	released	option_probability
Clef	imcs21	test	10024025	symptom_257	10024025	0.01563768	19.769383584149182	not_mentioned	0.9814	not_mentioned	correct	ok	not_mentioned	released	option_probability
Clef	imcs21	test	10024025	symptom_258	10024025	0.01563768	19.769383584149182	not_mentioned	0.9769	not_mentioned	correct	ok	not_mentioned	released	option_probability
Clef	imcs21	test	10024025	symptom_259	10024025	0.01563768	19.769383584149182	not_mentioned	0.9355	not_mentioned	correct	ok	not_mentioned	released	option_probability
Clef	imcs21	test	10024025	symptom_260	10024025	0.01563768	19.769383584149182	not_mentioned	0.8832	not_mentioned	correct	ok	not_mentioned	released	option_probability
Clef	imcs21	test	10024025	symptom_261	10024025	0.01563768	19.769383584149182	not_mentioned	0.9612	not_mentioned	correct	ok	not_mentioned	released	option_probability
Clef	imcs21	test	10024025	symptom_262	10024025	0.01563768	19.769383584149182	not_mentioned	0.9446	not_mentioned	correct	ok	not_mentioned	released	option_probability
Clef	imcs21	test	10024025	symptom_263	10024025	0.01563768	19.769383584149182	not_mentioned	0.9142	not_mentioned	correct	ok	not_mentioned	released	option_probability
Clef	imcs21	test	10024025	symptom_264	10024025	0.01563768	19.769383584149182	not_mentioned	0.8881	not_mentioned	correct	ok	not_mentioned	released	option_probability
Clef	imcs21	test	10024025	symptom_265	10024025	0.01563768	19.769383584149182	not_mentioned	0.9701	not_mentioned	correct	ok	not_mentioned	released	option_probability
Clef	imcs21	test	10024025	symptom_266	10024025	0.01563768	19.769383584149182	not_mentioned	0.9682	not_mentioned	correct	ok	not_mentioned	released	option_probability
Clef	imcs21	test	10024025	symptom_267	10024025	0.01563768	19.769383584149182	not_mentioned	0.9502	not_mentioned	correct	ok	not_mentioned	released	option_probability
Clef	imcs21	test	10024025	symptom_268	10024025	0.01563768	19.769383584149182	not_mentioned	0.9557	not_mentioned	correct	ok	not_mentioned	released	option_probability
Clef	imcs21	test	10024025	symptom_269	10024025	0.01563768	19.769383584149182	not_mentioned	0.92	not_mentioned	correct	ok	not_mentioned	released	option_probability
Clef	imcs21	test	10024025	symptom_270	10024025	0.01563768	19.769383584149182	not_mentioned	0.8926000000000001	not_mentioned	correct	ok	not_mentioned	released	option_probability
Clef	imcs21	test	10024025	symptom_271	10024025	0.01563768	19.769383584149182	not_mentioned	0.9264	not_mentioned	correct	ok	not_mentioned	released	option_probability
Clef	imcs21	test	10024025	symptom_272	10024025	0.01563768	19.769383584149182	not_mentioned	0.9316	not_mentioned	correct	ok	not_mentioned	released	option_probability
Clef	imcs21	test	10024025	symptom_273	10024025	0.01563768	19.769383584149182	not_mentioned	0.9484	not_mentioned	correct	ok	not_mentioned	released	option_probability
Clef	imcs21	test	10024025	symptom_274	10024025	0.01563768	19.769383584149182	not_mentioned	0.9287	not_mentioned	correct	ok	not_mentioned	released	option_probability
Clef	imcs21	test	10024025	symptom_275	10024025	0.01563768	19.769383584149182	not_mentioned	0.9147	not_mentioned	correct	ok	not_mentioned	released	option_probability
Clef	imcs21	test	10024025	symptom_276	10024025	0.01563768	19.769383584149182	not_mentioned	0.9569	not_mentioned	correct	ok	not_mentioned	released	option_probability
Clef	imcs21	test	10024025	symptom_277	10024025	0.01563768	19.769383584149182	not_mentioned	0.8346	not_mentioned	correct	ok	not_mentioned	released	option_probability
Clef	imcs21	test	10024025	symptom_278	10024025	0.01563768	19.769383584149182	not_mentioned	0.9303	not_mentioned	correct	ok	not_mentioned	released	option_probability
Clef	imcs21	test	10024025	symptom_279	10024025	0.01563768	19.769383584149182	not_mentioned	0.9348	not_mentioned	correct	ok	not_mentioned	released	option_probability
Clef	imcs21	test	10024025	symptom_280	10024025	0.01563768	19.769383584149182	not_mentioned	0.9509	not_mentioned	correct	ok	not_mentioned	released	option_probability
Clef	imcs21	test	10024025	symptom_281	10024025	0.01563768	19.769383584149182	not_mentioned	0.9175	not_mentioned	correct	ok	not_mentioned	released	option_probability
Clef	imcs21	test	10024025	symptom_282	10024025	0.01563768	19.769383584149182	not_mentioned	0.9031	not_mentioned	correct	ok	not_mentioned	released	option_probability
Clef	imcs21	test	10024025	symptom_283	10024025	0.01563768	19.769383584149182	not_mentioned	0.838	not_mentioned	correct	ok	not_mentioned	released	option_probability
Clef	imcs21	test	10024025	symptom_284	10024025	0.01563768	19.769383584149182	not_mentioned	0.8692	not_mentioned	correct	ok	not_mentioned	released	option_probability
Clef	imcs21	test	10024025	symptom_285	10024025	0.01563768	19.769383584149182	not_mentioned	0.8775	not_mentioned	correct	ok	not_mentioned	released	option_probability
Clef	imcs21	test	10024025	symptom_286	10024025	0.01563768	19.769383584149182	not_mentioned	0.9204	not_mentioned	correct	ok	not_mentioned	released	option_probability
Clef	imcs21	test	10024025	symptom_287	10024025	0.01563768	19.769383584149182	not_mentioned	0.8765	not_mentioned	correct	ok	not_mentioned	released	option_probability
Clef	imcs21	test	10024025	symptom_288	10024025	0.01563768	19.769383584149182	not_mentioned	0.9155	not_mentioned	correct	ok	not_mentioned	released	option_probability
Clef	imcs21	test	10024025	symptom_289	10024025	0.01563768	19.769383584149182	not_mentioned	0.929	not_mentioned	correct	ok	not_mentioned	released	option_probability
Clef	imcs21	test	10024025	symptom_290	10024025	0.01563768	19.769383584149182	not_mentioned	0.8179	not_mentioned	correct	ok	not_mentioned	released	option_probability
Clef	imcs21	test	10024025	symptom_291	10024025	0.01563768	19.769383584149182	not_mentioned	0.9403	not_mentioned	correct	ok	not_mentioned	released	option_probability
Clef	imcs21	test	10024025	symptom_292	10024025	0.01563768	19.769383584149182	not_mentioned	0.8524	not_mentioned	correct	ok	not_mentioned	released	option_probability
Clef	imcs21	test	10024025	symptom_293	10024025	0.01563768	19.769383584149182	not_mentioned	0.7293	not_mentioned	correct	ok	not_mentioned	released	option_probability
Clef	imcs21	test	10024025	symptom_294	10024025	0.01563768	19.769383584149182	not_mentioned	0.9125	not_mentioned	correct	ok	not_mentioned	released	option_probability
Clef	imcs21	test	10024025	symptom_295	10024025	0.01563768	19.769383584149182	not_mentioned	0.9518	not_mentioned	correct	ok	not_mentioned	released	option_probability
Clef	imcs21	test	10024025	symptom_296	10024025	0.01563768	19.769383584149182	not_mentioned	0.9507	not_mentioned	correct	ok	not_mentioned	released	option_probability
Clef	imcs21	test	10024025	symptom_297	10024025	0.01563768	19.769383584149182	not_mentioned	0.9399	not_mentioned	correct	ok	not_mentioned	released	option_probability
Clef	imcs21	test	10024025	symptom_298	10024025	0.01563768	19.769383584149182	not_mentioned	0.8818	not_mentioned	correct	ok	not_mentioned	released	option_probability
Clef	imcs21	test	10024025	symptom_299	10024025	0.01563768	19.769383584149182	not_mentioned	0.887	not_mentioned	correct	ok	not_mentioned	released	option_probability
Clef	imcs21	test	10024025	symptom_300	10024025	0.01563768	19.769383584149182	not_mentioned	0.9596	not_mentioned	correct	ok	not_mentioned	released	option_probability
Clef	imcs21	test	10024025	symptom_301	10024025	0.01563768	19.769383584149182	not_mentioned	0.9287	not_mentioned	correct	ok	not_mentioned	released	option_probability
Clef	imcs21	test	10024025	symptom_302	10024025	0.01563768	19.769383584149182	not_mentioned	0.9586	not_mentioned	correct	ok	not_mentioned	released	option_probability
Clef	imcs21	test	10024025	symptom_303	10024025	0.01563768	19.769383584149182	not_mentioned	0.9095	not_mentioned	correct	ok	not_mentioned	released	option_probability
Clef	imcs21	test	10024025	symptom_304	10024025	0.01563768	19.769383584149182	not_mentioned	0.9581	not_mentioned	correct	ok	not_mentioned	released	option_probability
Clef	imcs21	test	10024025	symptom_305	10024025	0.01563768	19.769383584149182	not_mentioned	0.9583	not_mentioned	correct	ok	not_mentioned	released	option_probability
Clef	imcs21	test	10024025	symptom_306	10024025	0.01563768	19.769383584149182	not_mentioned	0.854	not_mentioned	correct	ok	not_mentioned	released	option_probability
Clef	imcs21	test	10024025	symptom_307	10024025	0.01563768	19.769383584149182	not_mentioned	0.8967	not_mentioned	correct	ok	not_mentioned	released	option_probability
Clef	imcs21	test	10024025	symptom_308	10024025	0.01563768	19.769383584149182	not_mentioned	0.927	not_mentioned	correct	ok	not_mentioned	released	option_probability
Clef	imcs21	test	10024025	symptom_309	10024025	0.01563768	19.769383584149182	not_mentioned	0.772	not_mentioned	correct	ok	not_mentioned	released	option_probability
Clef	imcs21	test	10024025	symptom_310	10024025	0.01563768	19.769383584149182	not_mentioned	0.9248	not_mentioned	correct	ok	not_mentioned	released	option_probability
Clef	imcs21	test	10024025	symptom_311	10024025	0.01563768	19.769383584149182	not_mentioned	0.9524	not_mentioned	correct	ok	not_mentioned	released	option_probability
Clef	imcs21	test	10024025	symptom_312	10024025	0.01563768	19.769383584149182	not_mentioned	0.9478	not_mentioned	correct	ok	not_mentioned	released	option_probability
Clef	imcs21	test	10024025	symptom_313	10024025	0.01563768	19.769383584149182	not_mentioned	0.8965	not_mentioned	correct	ok	not_mentioned	released	option_probability
Clef	imcs21	test	10024025	symptom_314	10024025	0.01563768	19.769383584149182	not_mentioned	0.8672	not_mentioned	correct	ok	not_mentioned	released	option_probability
Clef	imcs21	test	10024025	symptom_315	10024025	0.01563768	19.769383584149182	not_mentioned	0.7995	not_mentioned	correct	ok	not_mentioned	released	option_probability
Clef	imcs21	test	10024025	symptom_316	10024025	0.01563768	19.769383584149182	not_mentioned	0.7613	not_mentioned	correct	ok	not_mentioned	released	option_probability
Clef	imcs21	test	10024025	symptom_317	10024025	0.01563768	19.769383584149182	not_mentioned	0.9196	not_mentioned	correct	ok	not_mentioned	released	option_probability
Clef	imcs21	test	10024025	symptom_318	10024025	0.01563768	19.769383584149182	not_mentioned	0.9393	not_mentioned	correct	ok	not_mentioned	released	option_probability
Clef	imcs21	test	10024025	symptom_319	10024025	0.01563768	19.769383584149182	not_mentioned	0.9082	not_mentioned	correct	ok	not_mentioned	released	option_probability
Clef	imcs21	test	10024025	symptom_320	10024025	0.01563768	19.769383584149182	not_mentioned	0.7458	not_mentioned	correct	ok	not_mentioned	released	option_probability
Clef	imcs21	test	10024025	symptom_321	10024025	0.01563768	19.769383584149182	not_mentioned	0.9304	not_mentioned	correct	ok	not_mentioned	released	option_probability
Clef	imcs21	test	10024025	symptom_322	10024025	0.01563768	19.769383584149182	not_mentioned	0.9628	not_mentioned	correct	ok	not_mentioned	released	option_probability
Clef	imcs21	test	10024025	symptom_323	10024025	0.01563768	19.769383584149182	not_mentioned	0.9455	not_mentioned	correct	ok	not_mentioned	released	option_probability
Clef	imcs21	test	10024025	symptom_324	10024025	0.01563768	19.769383584149182	not_mentioned	0.9636	not_mentioned	correct	ok	not_mentioned	released	option_probability
Clef	imcs21	test	10024025	symptom_325	10024025	0.01563768	19.769383584149182	not_mentioned	0.9393	not_mentioned	correct	ok	not_mentioned	released	option_probability
Clef	imcs21	test	10024025	symptom_326	10024025	0.01563768	19.769383584149182	not_mentioned	0.8908	not_mentioned	correct	ok	not_mentioned	released	option_probability
Clef	imcs21	test	10024025	symptom_327	10024025	0.01563768	19.769383584149182	not_mentioned	0.8894	not_mentioned	correct	ok	not_mentioned	released	option_probability
Clef	imcs21	test	10024025	symptom_328	10024025	0.01563768	19.769383584149182	not_mentioned	0.8124	not_mentioned	correct	ok	not_mentioned	released	option_probability
Clef	imcs21	test	10024025	symptom_329	10024025	0.01563768	19.769383584149182	not_mentioned	0.9029	not_mentioned	correct	ok	not_mentioned	released	option_probability
Clef	imcs21	test	10024025	symptom_330	10024025	0.01563768	19.769383584149182	not_mentioned	0.8721	not_mentioned	correct	ok	not_mentioned	released	option_probability
Clef	imcs21	test	10027144	symptom_000	10027144	0.015153839999999998	18.881647625006735	not_mentioned	0.7525	not_mentioned	correct	ok	not_mentioned	released	option_probability
Clef	imcs21	test	10027144	symptom_001	10027144	0.015153839999999998	18.881647625006735	negative	0.809	positive	incorrect	ok	positive	released	option_probability
Clef	imcs21	test	10027144	symptom_002	10027144	0.015153839999999998	18.881647625006735	positive	0.9275	positive	correct	ok	positive	released	option_probability
Clef	imcs21	test	10027144	symptom_003	10027144	0.015153839999999998	18.881647625006735	not_mentioned	0.952	not_mentioned	correct	ok	not_mentioned	released	option_probability
Clef	imcs21	test	10027144	symptom_004	10027144	0.015153839999999998	18.881647625006735	not_mentioned	0.4101	not_mentioned	correct	ok	not_mentioned	released	option_probability
Clef	imcs21	test	10027144	symptom_005	10027144	0.015153839999999998	18.881647625006735	not_mentioned	0.9499	not_mentioned	correct	ok	not_mentioned	released	option_probability
Clef	imcs21	test	10027144	symptom_006	10027144	0.015153839999999998	18.881647625006735	negative	0.82	positive	incorrect	ok	positive	released	option_probability
Clef	imcs21	test	10027144	symptom_007	10027144	0.015153839999999998	18.881647625006735	negative	0.7153	not_mentioned	incorrect	ok	not_mentioned	released	option_probability
Clef	imcs21	test	10027144	symptom_008	10027144	0.015153839999999998	18.881647625006735	not_mentioned	0.51	not_mentioned	correct	ok	not_mentioned	released	option_probability
Clef	imcs21	test	10027144	symptom_009	10027144	0.015153839999999998	18.881647625006735	not_mentioned	0.5579	not_mentioned	correct	ok	not_mentioned	released	option_probability
Clef	imcs21	test	10027144	symptom_010	10027144	0.015153839999999998	18.881647625006735	not_mentioned	0.7817	not_mentioned	correct	ok	not_mentioned	released	option_probability
Clef	imcs21	test	10027144	symptom_011	10027144	0.015153839999999998	18.881647625006735	not_mentioned	0.5974	not_mentioned	correct	ok	not_mentioned	released	option_probability
Clef	imcs21	test	10027144	symptom_012	10027144	0.015153839999999998	18.881647625006735	not_mentioned	0.7868	not_mentioned	correct	ok	not_mentioned	released	option_probability
Clef	imcs21	test	10027144	symptom_013	10027144	0.015153839999999998	18.881647625006735	not_mentioned	0.8592	not_mentioned	correct	ok	not_mentioned	released	option_probability
Clef	imcs21	test	10027144	symptom_014	10027144	0.015153839999999998	18.881647625006735	not_mentioned	0.8557	not_mentioned	correct	ok	not_mentioned	released	option_probability
Clef	imcs21	test	10027144	symptom_015	10027144	0.015153839999999998	18.881647625006735	negative	0.4823	not_mentioned	incorrect	ok	not_mentioned	released	option_probability
Clef	imcs21	test	10027144	symptom_016	10027144	0.015153839999999998	18.881647625006735	not_mentioned	0.5624	not_mentioned	correct	ok	not_mentioned	released	option_probability
Clef	imcs21	test	10027144	symptom_017	10027144	0.015153839999999998	18.881647625006735	not_mentioned	0.9394	not_mentioned	correct	ok	not_mentioned	released	option_probability
Clef	imcs21	test	10027144	symptom_018	10027144	0.015153839999999998	18.881647625006735	not_mentioned	0.9311	not_mentioned	correct	ok	not_mentioned	released	option_probability
Clef	imcs21	test	10027144	symptom_019	10027144	0.015153839999999998	18.881647625006735	not_mentioned	0.8702	not_mentioned	correct	ok	not_mentioned	released	option_probability
Clef	imcs21	test	10027144	symptom_020	10027144	0.015153839999999998	18.881647625006735	positive	0.7741	not_mentioned	incorrect	ok	not_mentioned	released	option_probability
Clef	imcs21	test	10027144	symptom_021	10027144	0.015153839999999998	18.881647625006735	not_mentioned	0.9116	not_mentioned	correct	ok	not_mentioned	released	option_probability
Clef	imcs21	test	10027144	symptom_022	10027144	0.015153839999999998	18.881647625006735	not_mentioned	0.8047	not_mentioned	correct	ok	not_mentioned	released	option_probability
Clef	imcs21	test	10027144	symptom_023	10027144	0.015153839999999998	18.881647625006735	negative	0.8772	positive	incorrect	ok	positive	released	option_probability
Clef	imcs21	test	10027144	symptom_024	10027144	0.015153839999999998	18.881647625006735	not_mentioned	0.8136	not_mentioned	correct	ok	not_mentioned	released	option_probability
Clef	imcs21	test	10027144	symptom_025	10027144	0.015153839999999998	18.881647625006735	not_mentioned	0.9042	not_mentioned	correct	ok	not_mentioned	released	option_probability
Clef	imcs21	test	10027144	symptom_026	10027144	0.015153839999999998	18.881647625006735	not_mentioned	0.8313	not_mentioned	correct	ok	not_mentioned	released	option_probability
Clef	imcs21	test	10027144	symptom_027	10027144	0.015153839999999998	18.881647625006735	not_mentioned	0.9439	not_mentioned	correct	ok	not_mentioned	released	option_probability
Clef	imcs21	test	10027144	symptom_028	10027144	0.015153839999999998	18.881647625006735	not_mentioned	0.8602	not_mentioned	correct	ok	not_mentioned	released	option_probability
Clef	imcs21	test	10027144	symptom_029	10027144	0.015153839999999998	18.881647625006735	not_mentioned	0.6669	not_mentioned	correct	ok	not_mentioned	released	option_probability
Clef	imcs21	test	10027144	symptom_030	10027144	0.015153839999999998	18.881647625006735	not_mentioned	0.9392	not_mentioned	correct	ok	not_mentioned	released	option_probability
Clef	imcs21	test	10027144	symptom_031	10027144	0.015153839999999998	18.881647625006735	not_mentioned	0.8485	not_mentioned	correct	ok	not_mentioned	released	option_probability
Clef	imcs21	test	10027144	symptom_032	10027144	0.015153839999999998	18.881647625006735	not_mentioned	0.844	not_mentioned	correct	ok	not_mentioned	released	option_probability
Clef	imcs21	test	10027144	symptom_033	10027144	0.015153839999999998	18.881647625006735	not_mentioned	0.9379	not_mentioned	correct	ok	not_mentioned	released	option_probability
Clef	imcs21	test	10027144	symptom_034	10027144	0.015153839999999998	18.881647625006735	not_mentioned	0.9202	not_mentioned	correct	ok	not_mentioned	released	option_probability
Clef	imcs21	test	10027144	symptom_035	10027144	0.015153839999999998	18.881647625006735	not_mentioned	0.4375	not_mentioned	correct	ok	not_mentioned	released	option_probability
Clef	imcs21	test	10027144	symptom_036	10027144	0.015153839999999998	18.881647625006735	not_mentioned	0.8208	not_mentioned	correct	ok	not_mentioned	released	option_probability
Clef	imcs21	test	10027144	symptom_037	10027144	0.015153839999999998	18.881647625006735	not_mentioned	0.8140000000000001	not_mentioned	correct	ok	not_mentioned	released	option_probability
Clef	imcs21	test	10027144	symptom_038	10027144	0.015153839999999998	18.881647625006735	not_mentioned	0.6316	not_mentioned	correct	ok	not_mentioned	released	option_probability
Clef	imcs21	test	10027144	symptom_039	10027144	0.015153839999999998	18.881647625006735	not_mentioned	0.7112	not_mentioned	correct	ok	not_mentioned	released	option_probability
Clef	imcs21	test	10027144	symptom_040	10027144	0.015153839999999998	18.881647625006735	not_mentioned	0.921	not_mentioned	correct	ok	not_mentioned	released	option_probability
Clef	imcs21	test	10027144	symptom_041	10027144	0.015153839999999998	18.881647625006735	not_mentioned	0.864	not_mentioned	correct	ok	not_mentioned	released	option_probability
Clef	imcs21	test	10027144	symptom_042	10027144	0.015153839999999998	18.881647625006735	not_mentioned	0.9252	not_mentioned	correct	ok	not_mentioned	released	option_probability
Clef	imcs21	test	10027144	symptom_043	10027144	0.015153839999999998	18.881647625006735	not_mentioned	0.8894	not_mentioned	correct	ok	not_mentioned	released	option_probability
Clef	imcs21	test	10027144	symptom_044	10027144	0.015153839999999998	18.881647625006735	not_mentioned	0.92	not_mentioned	correct	ok	not_mentioned	released	option_probability
Clef	imcs21	test	10027144	symptom_045	10027144	0.015153839999999998	18.881647625006735	not_mentioned	0.2923	not_mentioned	correct	ok	not_mentioned	released	option_probability
Clef	imcs21	test	10027144	symptom_046	10027144	0.015153839999999998	18.881647625006735	not_mentioned	0.9201	not_mentioned	correct	ok	not_mentioned	released	option_probability
Clef	imcs21	test	10027144	symptom_047	10027144	0.015153839999999998	18.881647625006735	not_mentioned	0.8298	not_mentioned	correct	ok	not_mentioned	released	option_probability
Clef	imcs21	test	10027144	symptom_048	10027144	0.015153839999999998	18.881647625006735	not_mentioned	0.8985	not_mentioned	correct	ok	not_mentioned	released	option_probability
Clef	imcs21	test	10027144	symptom_049	10027144	0.015153839999999998	18.881647625006735	positive	0.8841	positive	correct	ok	positive	released	option_probability
Clef	imcs21	test	10027144	symptom_050	10027144	0.015153839999999998	18.881647625006735	not_mentioned	0.8732	not_mentioned	correct	ok	not_mentioned	released	option_probability
Clef	imcs21	test	10027144	symptom_051	10027144	0.015153839999999998	18.881647625006735	not_mentioned	0.921	not_mentioned	correct	ok	not_mentioned	released	option_probability
Clef	imcs21	test	10027144	symptom_052	10027144	0.015153839999999998	18.881647625006735	not_mentioned	0.7692	not_mentioned	correct	ok	not_mentioned	released	option_probability
Clef	imcs21	test	10027144	symptom_053	10027144	0.015153839999999998	18.881647625006735	not_mentioned	0.8469	not_mentioned	correct	ok	not_mentioned	released	option_probability
Clef	imcs21	test	10027144	symptom_054	10027144	0.015153839999999998	18.881647625006735	not_mentioned	0.9408	not_mentioned	correct	ok	not_mentioned	released	option_probability
Clef	imcs21	test	10027144	symptom_055	10027144	0.015153839999999998	18.881647625006735	not_mentioned	0.8961	not_mentioned	correct	ok	not_mentioned	released	option_probability
Clef	imcs21	test	10027144	symptom_056	10027144	0.015153839999999998	18.881647625006735	not_mentioned	0.8056	not_mentioned	correct	ok	not_mentioned	released	option_probability
Clef	imcs21	test	10027144	symptom_057	10027144	0.015153839999999998	18.881647625006735	not_mentioned	0.8831	not_mentioned	correct	ok	not_mentioned	released	option_probability
Clef	imcs21	test	10027144	symptom_058	10027144	0.015153839999999998	18.881647625006735	not_mentioned	0.7939	not_mentioned	correct	ok	not_mentioned	released	option_probability
Clef	imcs21	test	10027144	symptom_059	10027144	0.015153839999999998	18.881647625006735	not_mentioned	0.8784	not_mentioned	correct	ok	not_mentioned	released	option_probability
Clef	imcs21	test	10027144	symptom_060	10027144	0.015153839999999998	18.881647625006735	not_mentioned	0.8504	not_mentioned	correct	ok	not_mentioned	released	option_probability
Clef	imcs21	test	10027144	symptom_061	10027144	0.015153839999999998	18.881647625006735	not_mentioned	0.915	not_mentioned	correct	ok	not_mentioned	released	option_probability
Clef	imcs21	test	10027144	symptom_062	10027144	0.015153839999999998	18.881647625006735	not_mentioned	0.9296	not_mentioned	correct	ok	not_mentioned	released	option_probability
Clef	imcs21	test	10027144	symptom_063	10027144	0.015153839999999998	18.881647625006735	not_mentioned	0.7728	not_mentioned	correct	ok	not_mentioned	released	option_probability
Clef	imcs21	test	10027144	symptom_064	10027144	0.015153839999999998	18.881647625006735	not_mentioned	0.8869	not_mentioned	correct	ok	not_mentioned	released	option_probability
Clef	imcs21	test	10027144	symptom_065	10027144	0.015153839999999998	18.881647625006735	not_mentioned	0.9783	not_mentioned	correct	ok	not_mentioned	released	option_probability
Clef	imcs21	test	10027144	symptom_066	10027144	0.015153839999999998	18.881647625006735	not_mentioned	0.9407	not_mentioned	correct	ok	not_mentioned	released	option_probability
Clef	imcs21	test	10027144	symptom_067	10027144	0.015153839999999998	18.881647625006735	not_mentioned	0.9529	not_mentioned	correct	ok	not_mentioned	released	option_probability
Clef	imcs21	test	10027144	symptom_068	10027144	0.015153839999999998	18.881647625006735	not_mentioned	0.5867	not_mentioned	correct	ok	not_mentioned	released	option_probability
Clef	imcs21	test	10027144	symptom_069	10027144	0.015153839999999998	18.881647625006735	not_mentioned	0.873	not_mentioned	correct	ok	not_mentioned	released	option_probability
Clef	imcs21	test	10027144	symptom_070	10027144	0.015153839999999998	18.881647625006735	not_mentioned	0.8575	not_mentioned	correct	ok	not_mentioned	released	option_probability
Clef	imcs21	test	10027144	symptom_071	10027144	0.015153839999999998	18.881647625006735	not_mentioned	0.8486	not_mentioned	correct	ok	not_mentioned	released	option_probability
Clef	imcs21	test	10027144	symptom_072	10027144	0.015153839999999998	18.881647625006735	not_mentioned	0.8205	not_mentioned	correct	ok	not_mentioned	released	option_probability
Clef	imcs21	test	10027144	symptom_073	10027144	0.015153839999999998	18.881647625006735	not_mentioned	0.952	not_mentioned	correct	ok	not_mentioned	released	option_probability
Clef	imcs21	test	10027144	symptom_074	10027144	0.015153839999999998	18.881647625006735	not_mentioned	0.9201	not_mentioned	correct	ok	not_mentioned	released	option_probability
Clef	imcs21	test	10027144	symptom_075	10027144	0.015153839999999998	18.881647625006735	not_mentioned	0.893	not_mentioned	correct	ok	not_mentioned	released	option_probability
Clef	imcs21	test	10027144	symptom_076	10027144	0.015153839999999998	18.881647625006735	not_mentioned	0.9228	not_mentioned	correct	ok	not_mentioned	released	option_probability
Clef	imcs21	test	10027144	symptom_077	10027144	0.015153839999999998	18.881647625006735	not_mentioned	0.9267	not_mentioned	correct	ok	not_mentioned	released	option_probability
Clef	imcs21	test	10027144	symptom_078	10027144	0.015153839999999998	18.881647625006735	not_mentioned	0.9003	not_mentioned	correct	ok	not_mentioned	released	option_probability
Clef	imcs21	test	10027144	symptom_079	10027144	0.015153839999999998	18.881647625006735	not_mentioned	0.8841	not_mentioned	correct	ok	not_mentioned	released	option_probability
Clef	imcs21	test	10027144	symptom_080	10027144	0.015153839999999998	18.881647625006735	not_mentioned	0.9125	not_mentioned	correct	ok	not_mentioned	released	option_probability
Clef	imcs21	test	10027144	symptom_081	10027144	0.015153839999999998	18.881647625006735	not_mentioned	0.8762	not_mentioned	correct	ok	not_mentioned	released	option_probability
Clef	imcs21	test	10027144	symptom_082	10027144	0.015153839999999998	18.881647625006735	not_mentioned	0.9257	not_mentioned	correct	ok	not_mentioned	released	option_probability
Clef	imcs21	test	10027144	symptom_083	10027144	0.015153839999999998	18.881647625006735	not_mentioned	0.6419	not_mentioned	correct	ok	not_mentioned	released	option_probability
Clef	imcs21	test	10027144	symptom_084	10027144	0.015153839999999998	18.881647625006735	not_mentioned	0.8304	not_mentioned	correct	ok	not_mentioned	released	option_probability
Clef	imcs21	test	10027144	symptom_085	10027144	0.015153839999999998	18.881647625006735	not_mentioned	0.8028	not_mentioned	correct	ok	not_mentioned	released	option_probability
Clef	imcs21	test	10027144	symptom_086	10027144	0.015153839999999998	18.881647625006735	negative	0.3939	not_mentioned	incorrect	ok	not_mentioned	released	option_probability
Clef	imcs21	test	10027144	symptom_087	10027144	0.015153839999999998	18.881647625006735	not_mentioned	0.9258	not_mentioned	correct	ok	not_mentioned	released	option_probability
Clef	imcs21	test	10027144	symptom_088	10027144	0.015153839999999998	18.881647625006735	not_mentioned	0.9128000000000001	not_mentioned	correct	ok	not_mentioned	released	option_probability
Clef	imcs21	test	10027144	symptom_089	10027144	0.015153839999999998	18.881647625006735	not_mentioned	0.8311	not_mentioned	correct	ok	not_mentioned	released	option_probability
Clef	imcs21	test	10027144	symptom_090	10027144	0.015153839999999998	18.881647625006735	not_mentioned	0.9192	not_mentioned	correct	ok	not_mentioned	released	option_probability
Clef	imcs21	test	10027144	symptom_091	10027144	0.015153839999999998	18.881647625006735	not_mentioned	0.9057	not_mentioned	correct	ok	not_mentioned	released	option_probability
Clef	imcs21	test	10027144	symptom_092	10027144	0.015153839999999998	18.881647625006735	not_mentioned	0.8894	not_mentioned	correct	ok	not_mentioned	released	option_probability
Clef	imcs21	test	10027144	symptom_093	10027144	0.015153839999999998	18.881647625006735	not_mentioned	0.8937	not_mentioned	correct	ok	not_mentioned	released	option_probability
Clef	imcs21	test	10027144	symptom_094	10027144	0.015153839999999998	18.881647625006735	not_mentioned	0.8961	not_mentioned	correct	ok	not_mentioned	released	option_probability
Clef	imcs21	test	10027144	symptom_095	10027144	0.015153839999999998	18.881647625006735	not_mentioned	0.7122	not_mentioned	correct	ok	not_mentioned	released	option_probability
Clef	imcs21	test	10027144	symptom_096	10027144	0.015153839999999998	18.881647625006735	not_mentioned	0.9146	not_mentioned	correct	ok	not_mentioned	released	option_probability
Clef	imcs21	test	10027144	symptom_097	10027144	0.015153839999999998	18.881647625006735	not_mentioned	0.7621	not_mentioned	correct	ok	not_mentioned	released	option_probability
Clef	imcs21	test	10027144	symptom_098	10027144	0.015153839999999998	18.881647625006735	not_mentioned	0.7832	not_mentioned	correct	ok	not_mentioned	released	option_probability
Clef	imcs21	test	10027144	symptom_099	10027144	0.015153839999999998	18.881647625006735	not_mentioned	0.7679	not_mentioned	correct	ok	not_mentioned	released	option_probability
Clef	imcs21	test	10027144	symptom_100	10027144	0.015153839999999998	18.881647625006735	not_mentioned	0.9186	not_mentioned	correct	ok	not_mentioned	released	option_probability
Clef	imcs21	test	10027144	symptom_101	10027144	0.015153839999999998	18.881647625006735	not_mentioned	0.902	not_mentioned	correct	ok	not_mentioned	released	option_probability
Clef	imcs21	test	10027144	symptom_102	10027144	0.015153839999999998	18.881647625006735	not_mentioned	0.9393	not_mentioned	correct	ok	not_mentioned	released	option_probability
Clef	imcs21	test	10027144	symptom_103	10027144	0.015153839999999998	18.881647625006735	not_mentioned	0.9009	not_mentioned	correct	ok	not_mentioned	released	option_probability
Clef	imcs21	test	10027144	symptom_104	10027144	0.015153839999999998	18.881647625006735	not_mentioned	0.7623	not_mentioned	correct	ok	not_mentioned	released	option_probability
Clef	imcs21	test	10027144	symptom_105	10027144	0.015153839999999998	18.881647625006735	not_mentioned	0.8494	not_mentioned	correct	ok	not_mentioned	released	option_probability
Clef	imcs21	test	10027144	symptom_106	10027144	0.015153839999999998	18.881647625006735	not_mentioned	0.8403	not_mentioned	correct	ok	not_mentioned	released	option_probability
Clef	imcs21	test	10027144	symptom_107	10027144	0.015153839999999998	18.881647625006735	not_mentioned	0.8769	not_mentioned	correct	ok	not_mentioned	released	option_probability
Clef	imcs21	test	10027144	symptom_108	10027144	0.015153839999999998	18.881647625006735	not_mentioned	0.8691	not_mentioned	correct	ok	not_mentioned	released	option_probability
Clef	imcs21	test	10027144	symptom_109	10027144	0.015153839999999998	18.881647625006735	not_mentioned	0.8421	not_mentioned	correct	ok	not_mentioned	released	option_probability
Clef	imcs21	test	10027144	symptom_110	10027144	0.015153839999999998	18.881647625006735	not_mentioned	0.9206	not_mentioned	correct	ok	not_mentioned	released	option_probability
Clef	imcs21	test	10027144	symptom_111	10027144	0.015153839999999998	18.881647625006735	not_mentioned	0.8779	not_mentioned	correct	ok	not_mentioned	released	option_probability
Clef	imcs21	test	10027144	symptom_112	10027144	0.015153839999999998	18.881647625006735	not_mentioned	0.9384	not_mentioned	correct	ok	not_mentioned	released	option_probability
Clef	imcs21	test	10027144	symptom_113	10027144	0.015153839999999998	18.881647625006735	not_mentioned	0.9058	not_mentioned	correct	ok	not_mentioned	released	option_probability
Clef	imcs21	test	10027144	symptom_114	10027144	0.015153839999999998	18.881647625006735	not_mentioned	0.9226	not_mentioned	correct	ok	not_mentioned	released	option_probability
Clef	imcs21	test	10027144	symptom_115	10027144	0.015153839999999998	18.881647625006735	not_mentioned	0.6714	not_mentioned	correct	ok	not_mentioned	released	option_probability
Clef	imcs21	test	10027144	symptom_116	10027144	0.015153839999999998	18.881647625006735	not_mentioned	0.8244	not_mentioned	correct	ok	not_mentioned	released	option_probability
Clef	imcs21	test	10027144	symptom_117	10027144	0.015153839999999998	18.881647625006735	not_mentioned	0.8729	not_mentioned	correct	ok	not_mentioned	released	option_probability
Clef	imcs21	test	10027144	symptom_118	10027144	0.015153839999999998	18.881647625006735	not_mentioned	0.8788	not_mentioned	correct	ok	not_mentioned	released	option_probability
Clef	imcs21	test	10027144	symptom_119	10027144	0.015153839999999998	18.881647625006735	not_mentioned	0.7995	not_mentioned	correct	ok	not_mentioned	released	option_probability
Clef	imcs21	test	10027144	symptom_120	10027144	0.015153839999999998	18.881647625006735	not_mentioned	0.9057	not_mentioned	correct	ok	not_mentioned	released	option_probability
Clef	imcs21	test	10027144	symptom_121	10027144	0.015153839999999998	18.881647625006735	not_mentioned	0.8888	not_mentioned	correct	ok	not_mentioned	released	option_probability
Clef	imcs21	test	10027144	symptom_122	10027144	0.015153839999999998	18.881647625006735	not_mentioned	0.6936	not_mentioned	correct	ok	not_mentioned	released	option_probability
Clef	imcs21	test	10027144	symptom_123	10027144	0.015153839999999998	18.881647625006735	not_mentioned	0.8718	not_mentioned	correct	ok	not_mentioned	released	option_probability
Clef	imcs21	test	10027144	symptom_124	10027144	0.015153839999999998	18.881647625006735	not_mentioned	0.4424	not_mentioned	correct	ok	not_mentioned	released	option_probability
Clef	imcs21	test	10027144	symptom_125	10027144	0.015153839999999998	18.881647625006735	not_mentioned	0.7954	not_mentioned	correct	ok	not_mentioned	released	option_probability
Clef	imcs21	test	10027144	symptom_126	10027144	0.015153839999999998	18.881647625006735	not_mentioned	0.9647	not_mentioned	correct	ok	not_mentioned	released	option_probability
Clef	imcs21	test	10027144	symptom_127	10027144	0.015153839999999998	18.881647625006735	not_mentioned	0.9126	not_mentioned	correct	ok	not_mentioned	released	option_probability
Clef	imcs21	test	10027144	symptom_128	10027144	0.015153839999999998	18.881647625006735	not_mentioned	0.7604	not_mentioned	correct	ok	not_mentioned	released	option_probability
Clef	imcs21	test	10027144	symptom_129	10027144	0.015153839999999998	18.881647625006735	not_mentioned	0.944	not_mentioned	correct	ok	not_mentioned	released	option_probability
Clef	imcs21	test	10027144	symptom_130	10027144	0.015153839999999998	18.881647625006735	not_mentioned	0.8777	not_mentioned	correct	ok	not_mentioned	released	option_probability
Clef	imcs21	test	10027144	symptom_131	10027144	0.015153839999999998	18.881647625006735	not_mentioned	0.7036	not_mentioned	correct	ok	not_mentioned	released	option_probability
Clef	imcs21	test	10027144	symptom_132	10027144	0.015153839999999998	18.881647625006735	not_mentioned	0.8685	not_mentioned	correct	ok	not_mentioned	released	option_probability
Clef	imcs21	test	10027144	symptom_133	10027144	0.015153839999999998	18.881647625006735	not_mentioned	0.9057	not_mentioned	correct	ok	not_mentioned	released	option_probability
Clef	imcs21	test	10027144	symptom_134	10027144	0.015153839999999998	18.881647625006735	not_mentioned	0.9354	not_mentioned	correct	ok	not_mentioned	released	option_probability
Clef	imcs21	test	10027144	symptom_135	10027144	0.015153839999999998	18.881647625006735	not_mentioned	0.8567	not_mentioned	correct	ok	not_mentioned	released	option_probability
Clef	imcs21	test	10027144	symptom_136	10027144	0.015153839999999998	18.881647625006735	not_mentioned	0.8822	not_mentioned	correct	ok	not_mentioned	released	option_probability
Clef	imcs21	test	10027144	symptom_137	10027144	0.015153839999999998	18.881647625006735	not_mentioned	0.8568	not_mentioned	correct	ok	not_mentioned	released	option_probability
Clef	imcs21	test	10027144	symptom_138	10027144	0.015153839999999998	18.881647625006735	not_mentioned	0.8744	not_mentioned	correct	ok	not_mentioned	released	option_probability
Clef	imcs21	test	10027144	symptom_139	10027144	0.015153839999999998	18.881647625006735	not_mentioned	0.9106	not_mentioned	correct	ok	not_mentioned	released	option_probability
Clef	imcs21	test	10027144	symptom_140	10027144	0.015153839999999998	18.881647625006735	not_mentioned	0.8702	not_mentioned	correct	ok	not_mentioned	released	option_probability
Clef	imcs21	test	10027144	symptom_141	10027144	0.015153839999999998	18.881647625006735	not_mentioned	0.8107	not_mentioned	correct	ok	not_mentioned	released	option_probability
Clef	imcs21	test	10027144	symptom_142	10027144	0.015153839999999998	18.881647625006735	not_mentioned	0.9342	not_mentioned	correct	ok	not_mentioned	released	option_probability
Clef	imcs21	test	10027144	symptom_143	10027144	0.015153839999999998	18.881647625006735	not_mentioned	0.8985	not_mentioned	correct	ok	not_mentioned	released	option_probability
Clef	imcs21	test	10027144	symptom_144	10027144	0.015153839999999998	18.881647625006735	not_mentioned	0.8126	not_mentioned	correct	ok	not_mentioned	released	option_probability
Clef	imcs21	test	10027144	symptom_145	10027144	0.015153839999999998	18.881647625006735	not_mentioned	0.9206	not_mentioned	correct	ok	not_mentioned	released	option_probability
Clef	imcs21	test	10027144	symptom_146	10027144	0.015153839999999998	18.881647625006735	not_mentioned	0.7504	not_mentioned	correct	ok	not_mentioned	released	option_probability
Clef	imcs21	test	10027144	symptom_147	10027144	0.015153839999999998	18.881647625006735	not_mentioned	0.887	not_mentioned	correct	ok	not_mentioned	released	option_probability
Clef	imcs21	test	10027144	symptom_148	10027144	0.015153839999999998	18.881647625006735	not_mentioned	0.8439	not_mentioned	correct	ok	not_mentioned	released	option_probability
Clef	imcs21	test	10027144	symptom_149	10027144	0.015153839999999998	18.881647625006735	not_mentioned	0.8416	not_mentioned	correct	ok	not_mentioned	released	option_probability
Clef	imcs21	test	10027144	symptom_150	10027144	0.015153839999999998	18.881647625006735	not_mentioned	0.9277	not_mentioned	correct	ok	not_mentioned	released	option_probability
Clef	imcs21	test	10027144	symptom_151	10027144	0.015153839999999998	18.881647625006735	not_mentioned	0.9311	not_mentioned	correct	ok	not_mentioned	released	option_probability
Clef	imcs21	test	10027144	symptom_152	10027144	0.015153839999999998	18.881647625006735	not_mentioned	0.8944	not_mentioned	correct	ok	not_mentioned	released	option_probability
Clef	imcs21	test	10027144	symptom_153	10027144	0.015153839999999998	18.881647625006735	not_mentioned	0.9244	not_mentioned	correct	ok	not_mentioned	released	option_probability
Clef	imcs21	test	10027144	symptom_154	10027144	0.015153839999999998	18.881647625006735	not_mentioned	0.6047	not_mentioned	correct	ok	not_mentioned	released	option_probability
Clef	imcs21	test	10027144	symptom_155	10027144	0.015153839999999998	18.881647625006735	not_mentioned	0.6384	not_mentioned	correct	ok	not_mentioned	released	option_probability
Clef	imcs21	test	10027144	symptom_156	10027144	0.015153839999999998	18.881647625006735	not_mentioned	0.6142	not_mentioned	correct	ok	not_mentioned	released	option_probability
Clef	imcs21	test	10027144	symptom_157	10027144	0.015153839999999998	18.881647625006735	not_mentioned	0.7457	not_mentioned	correct	ok	not_mentioned	released	option_probability
Clef	imcs21	test	10027144	symptom_158	10027144	0.015153839999999998	18.881647625006735	not_mentioned	0.7804	not_mentioned	correct	ok	not_mentioned	released	option_probability
Clef	imcs21	test	10027144	symptom_159	10027144	0.015153839999999998	18.881647625006735	not_mentioned	0.542	not_mentioned	correct	ok	not_mentioned	released	option_probability
Clef	imcs21	test	10027144	symptom_160	10027144	0.015153839999999998	18.881647625006735	not_mentioned	0.734	not_mentioned	correct	ok	not_mentioned	released	option_probability
Clef	imcs21	test	10027144	symptom_161	10027144	0.015153839999999998	18.881647625006735	not_mentioned	0.6925	not_mentioned	correct	ok	not_mentioned	released	option_probability
Clef	imcs21	test	10027144	symptom_162	10027144	0.015153839999999998	18.881647625006735	not_mentioned	0.8397	not_mentioned	correct	ok	not_mentioned	released	option_probability
Clef	imcs21	test	10027144	symptom_163	10027144	0.015153839999999998	18.881647625006735	not_mentioned	0.8382	not_mentioned	correct	ok	not_mentioned	released	option_probability
Clef	imcs21	test	10027144	symptom_164	10027144	0.015153839999999998	18.881647625006735	not_mentioned	0.8201	not_mentioned	correct	ok	not_mentioned	released	option_probability
Clef	imcs21	test	10027144	symptom_165	10027144	0.015153839999999998	18.881647625006735	not_mentioned	0.6855	not_mentioned	correct	ok	not_mentioned	released	option_probability
Clef	imcs21	test	10027144	symptom_166	10027144	0.015153839999999998	18.881647625006735	not_mentioned	0.795	not_mentioned	correct	ok	not_mentioned	released	option_probability
Clef	imcs21	test	10027144	symptom_167	10027144	0.015153839999999998	18.881647625006735	negative	0.4783	not_mentioned	incorrect	ok	not_mentioned	released	option_probability
Clef	imcs21	test	10027144	symptom_168	10027144	0.015153839999999998	18.881647625006735	not_mentioned	0.8547	not_mentioned	correct	ok	not_mentioned	released	option_probability
Clef	imcs21	test	10027144	symptom_169	10027144	0.015153839999999998	18.881647625006735	not_mentioned	0.8312	not_mentioned	correct	ok	not_mentioned	released	option_probability
Clef	imcs21	test	10027144	symptom_170	10027144	0.015153839999999998	18.881647625006735	not_mentioned	0.8817	not_mentioned	correct	ok	not_mentioned	released	option_probability
Clef	imcs21	test	10027144	symptom_171	10027144	0.015153839999999998	18.881647625006735	not_mentioned	0.9125	not_mentioned	correct	ok	not_mentioned	released	option_probability
Clef	imcs21	test	10027144	symptom_172	10027144	0.015153839999999998	18.881647625006735	not_mentioned	0.5955	not_mentioned	correct	ok	not_mentioned	released	option_probability
Clef	imcs21	test	10027144	symptom_173	10027144	0.015153839999999998	18.881647625006735	not_mentioned	0.9132	not_mentioned	correct	ok	not_mentioned	released	option_probability
Clef	imcs21	test	10027144	symptom_174	10027144	0.015153839999999998	18.881647625006735	not_mentioned	0.84	not_mentioned	correct	ok	not_mentioned	released	option_probability
Clef	imcs21	test	10027144	symptom_175	10027144	0.015153839999999998	18.881647625006735	not_mentioned	0.6928	not_mentioned	correct	ok	not_mentioned	released	option_probability
Clef	imcs21	test	10027144	symptom_176	10027144	0.015153839999999998	18.881647625006735	not_mentioned	0.7503	not_mentioned	correct	ok	not_mentioned	released	option_probability
Clef	imcs21	test	10027144	symptom_177	10027144	0.015153839999999998	18.881647625006735	not_mentioned	0.7653	not_mentioned	correct	ok	not_mentioned	released	option_probability
Clef	imcs21	test	10027144	symptom_178	10027144	0.015153839999999998	18.881647625006735	not_mentioned	0.9109	not_mentioned	correct	ok	not_mentioned	released	option_probability
Clef	imcs21	test	10027144	symptom_179	10027144	0.015153839999999998	18.881647625006735	not_mentioned	0.7436	not_mentioned	correct	ok	not_mentioned	released	option_probability
Clef	imcs21	test	10027144	symptom_180	10027144	0.015153839999999998	18.881647625006735	not_mentioned	0.927	not_mentioned	correct	ok	not_mentioned	released	option_probability
Clef	imcs21	test	10027144	symptom_181	10027144	0.015153839999999998	18.881647625006735	not_mentioned	0.7385	not_mentioned	correct	ok	not_mentioned	released	option_probability
Clef	imcs21	test	10027144	symptom_182	10027144	0.015153839999999998	18.881647625006735	not_mentioned	0.8734	not_mentioned	correct	ok	not_mentioned	released	option_probability
Clef	imcs21	test	10027144	symptom_183	10027144	0.015153839999999998	18.881647625006735	not_mentioned	0.9129	not_mentioned	correct	ok	not_mentioned	released	option_probability
Clef	imcs21	test	10027144	symptom_184	10027144	0.015153839999999998	18.881647625006735	not_mentioned	0.939	not_mentioned	correct	ok	not_mentioned	released	option_probability
Clef	imcs21	test	10027144	symptom_185	10027144	0.015153839999999998	18.881647625006735	not_mentioned	0.5128	not_mentioned	correct	ok	not_mentioned	released	option_probability
Clef	imcs21	test	10027144	symptom_186	10027144	0.015153839999999998	18.881647625006735	not_mentioned	0.9147	not_mentioned	correct	ok	not_mentioned	released	option_probability
Clef	imcs21	test	10027144	symptom_187	10027144	0.015153839999999998	18.881647625006735	not_mentioned	0.8321	not_mentioned	correct	ok	not_mentioned	released	option_probability
Clef	imcs21	test	10027144	symptom_188	10027144	0.015153839999999998	18.881647625006735	not_mentioned	0.7879	not_mentioned	correct	ok	not_mentioned	released	option_probability
Clef	imcs21	test	10027144	symptom_189	10027144	0.015153839999999998	18.881647625006735	not_mentioned	0.7686	not_mentioned	correct	ok	not_mentioned	released	option_probability
Clef	imcs21	test	10027144	symptom_190	10027144	0.015153839999999998	18.881647625006735	not_mentioned	0.9032	not_mentioned	correct	ok	not_mentioned	released	option_probability
Clef	imcs21	test	10027144	symptom_191	10027144	0.015153839999999998	18.881647625006735	not_mentioned	0.8669	not_mentioned	correct	ok	not_mentioned	released	option_probability
Clef	imcs21	test	10027144	symptom_192	10027144	0.015153839999999998	18.881647625006735	not_mentioned	0.8209	not_mentioned	correct	ok	not_mentioned	released	option_probability
Clef	imcs21	test	10027144	symptom_193	10027144	0.015153839999999998	18.881647625006735	not_mentioned	0.9682	not_mentioned	correct	ok	not_mentioned	released	option_probability
Clef	imcs21	test	10027144	symptom_194	10027144	0.015153839999999998	18.881647625006735	not_mentioned	0.9364	not_mentioned	correct	ok	not_mentioned	released	option_probability
Clef	imcs21	test	10027144	symptom_195	10027144	0.015153839999999998	18.881647625006735	not_mentioned	0.9539	not_mentioned	correct	ok	not_mentioned	released	option_probability
Clef	imcs21	test	10027144	symptom_196	10027144	0.015153839999999998	18.881647625006735	not_mentioned	0.9672	not_mentioned	correct	ok	not_mentioned	released	option_probability
Clef	imcs21	test	10027144	symptom_197	10027144	0.015153839999999998	18.881647625006735	not_mentioned	0.866	not_mentioned	correct	ok	not_mentioned	released	option_probability
Clef	imcs21	test	10027144	symptom_198	10027144	0.015153839999999998	18.881647625006735	not_mentioned	0.9135	not_mentioned	correct	ok	not_mentioned	released	option_probability
Clef	imcs21	test	10027144	symptom_199	10027144	0.015153839999999998	18.881647625006735	not_mentioned	0.8803	not_mentioned	correct	ok	not_mentioned	released	option_probability
Clef	imcs21	test	10027144	symptom_200	10027144	0.015153839999999998	18.881647625006735	not_mentioned	0.9009	not_mentioned	correct	ok	not_mentioned	released	option_probability
Clef	imcs21	test	10027144	symptom_201	10027144	0.015153839999999998	18.881647625006735	not_mentioned	0.927	not_mentioned	correct	ok	not_mentioned	released	option_probability
Clef	imcs21	test	10027144	symptom_202	10027144	0.015153839999999998	18.881647625006735	not_mentioned	0.4575	not_mentioned	correct	ok	not_mentioned	released	option_probability
Clef	imcs21	test	10027144	symptom_203	10027144	0.015153839999999998	18.881647625006735	not_mentioned	0.8042	not_mentioned	correct	ok	not_mentioned	released	option_probability
Clef	imcs21	test	10027144	symptom_204	10027144	0.015153839999999998	18.881647625006735	not_mentioned	0.9373	not_mentioned	correct	ok	not_mentioned	released	option_probability
Clef	imcs21	test	10027144	symptom_205	10027144	0.015153839999999998	18.881647625006735	not_mentioned	0.9239	not_mentioned	correct	ok	not_mentioned	released	option_probability
Clef	imcs21	test	10027144	symptom_206	10027144	0.015153839999999998	18.881647625006735	not_mentioned	0.9207	not_mentioned	correct	ok	not_mentioned	released	option_probability
Clef	imcs21	test	10027144	symptom_207	10027144	0.015153839999999998	18.881647625006735	not_mentioned	0.896	not_mentioned	correct	ok	not_mentioned	released	option_probability
Clef	imcs21	test	10027144	symptom_208	10027144	0.015153839999999998	18.881647625006735	not_mentioned	0.9008	not_mentioned	correct	ok	not_mentioned	released	option_probability
Clef	imcs21	test	10027144	symptom_209	10027144	0.015153839999999998	18.881647625006735	not_mentioned	0.9055	not_mentioned	correct	ok	not_mentioned	released	option_probability
Clef	imcs21	test	10027144	symptom_210	10027144	0.015153839999999998	18.881647625006735	not_mentioned	0.8133	not_mentioned	correct	ok	not_mentioned	released	option_probability
Clef	imcs21	test	10027144	symptom_211	10027144	0.015153839999999998	18.881647625006735	not_mentioned	0.9276	not_mentioned	correct	ok	not_mentioned	released	option_probability
Clef	imcs21	test	10027144	symptom_212	10027144	0.015153839999999998	18.881647625006735	not_mentioned	0.7858	not_mentioned	correct	ok	not_mentioned	released	option_probability
Clef	imcs21	test	10027144	symptom_213	10027144	0.015153839999999998	18.881647625006735	not_mentioned	0.7958	not_mentioned	correct	ok	not_mentioned	released	option_probability
Clef	imcs21	test	10027144	symptom_214	10027144	0.015153839999999998	18.881647625006735	not_mentioned	0.8578	not_mentioned	correct	ok	not_mentioned	released	option_probability
Clef	imcs21	test	10027144	symptom_215	10027144	0.015153839999999998	18.881647625006735	not_mentioned	0.8781	not_mentioned	correct	ok	not_mentioned	released	option_probability
Clef	imcs21	test	10027144	symptom_216	10027144	0.015153839999999998	18.881647625006735	not_mentioned	0.924	not_mentioned	correct	ok	not_mentioned	released	option_probability
Clef	imcs21	test	10027144	symptom_217	10027144	0.015153839999999998	18.881647625006735	not_mentioned	0.8258	not_mentioned	correct	ok	not_mentioned	released	option_probability
Clef	imcs21	test	10027144	symptom_218	10027144	0.015153839999999998	18.881647625006735	not_mentioned	0.8787	not_mentioned	correct	ok	not_mentioned	released	option_probability
Clef	imcs21	test	10027144	symptom_219	10027144	0.015153839999999998	18.881647625006735	not_mentioned	0.9593	not_mentioned	correct	ok	not_mentioned	released	option_probability
Clef	imcs21	test	10027144	symptom_220	10027144	0.015153839999999998	18.881647625006735	not_mentioned	0.8642	not_mentioned	correct	ok	not_mentioned	released	option_probability
Clef	imcs21	test	10027144	symptom_221	10027144	0.015153839999999998	18.881647625006735	not_mentioned	0.9181	not_mentioned	correct	ok	not_mentioned	released	option_probability
Clef	imcs21	test	10027144	symptom_222	10027144	0.015153839999999998	18.881647625006735	not_mentioned	0.8495	not_mentioned	correct	ok	not_mentioned	released	option_probability
Clef	imcs21	test	10027144	symptom_223	10027144	0.015153839999999998	18.881647625006735	not_mentioned	0.9142	not_mentioned	correct	ok	not_mentioned	released	option_probability
Clef	imcs21	test	10027144	symptom_224	10027144	0.015153839999999998	18.881647625006735	not_mentioned	0.8447	not_mentioned	correct	ok	not_mentioned	released	option_probability
Clef	imcs21	test	10027144	symptom_225	10027144	0.015153839999999998	18.881647625006735	not_mentioned	0.8648	not_mentioned	correct	ok	not_mentioned	released	option_probability
Clef	imcs21	test	10027144	symptom_226	10027144	0.015153839999999998	18.881647625006735	not_mentioned	0.8588	not_mentioned	correct	ok	not_mentioned	released	option_probability
Clef	imcs21	test	10027144	symptom_227	10027144	0.015153839999999998	18.881647625006735	not_mentioned	0.6077	not_mentioned	correct	ok	not_mentioned	released	option_probability
Clef	imcs21	test	10027144	symptom_228	10027144	0.015153839999999998	18.881647625006735	not_mentioned	0.8389	not_mentioned	correct	ok	not_mentioned	released	option_probability
Clef	imcs21	test	10027144	symptom_229	10027144	0.015153839999999998	18.881647625006735	not_mentioned	0.9462	not_mentioned	correct	ok	not_mentioned	released	option_probability
Clef	imcs21	test	10027144	symptom_230	10027144	0.015153839999999998	18.881647625006735	not_mentioned	0.8336	not_mentioned	correct	ok	not_mentioned	released	option_probability
Clef	imcs21	test	10027144	symptom_231	10027144	0.015153839999999998	18.881647625006735	not_mentioned	0.9474	not_mentioned	correct	ok	not_mentioned	released	option_probability
Clef	imcs21	test	10027144	symptom_232	10027144	0.015153839999999998	18.881647625006735	not_mentioned	0.7467	not_mentioned	correct	ok	not_mentioned	released	option_probability
Clef	imcs21	test	10027144	symptom_233	10027144	0.015153839999999998	18.881647625006735	not_mentioned	0.8521	not_mentioned	correct	ok	not_mentioned	released	option_probability
Clef	imcs21	test	10027144	symptom_234	10027144	0.015153839999999998	18.881647625006735	not_mentioned	0.8936	not_mentioned	correct	ok	not_mentioned	released	option_probability
Clef	imcs21	test	10027144	symptom_235	10027144	0.015153839999999998	18.881647625006735	not_mentioned	0.9001	not_mentioned	correct	ok	not_mentioned	released	option_probability
Clef	imcs21	test	10027144	symptom_236	10027144	0.015153839999999998	18.881647625006735	not_mentioned	0.813	not_mentioned	correct	ok	not_mentioned	released	option_probability
Clef	imcs21	test	10027144	symptom_237	10027144	0.015153839999999998	18.881647625006735	not_mentioned	0.8481	not_mentioned	correct	ok	not_mentioned	released	option_probability
Clef	imcs21	test	10027144	symptom_238	10027144	0.015153839999999998	18.881647625006735	not_mentioned	0.9303	not_mentioned	correct	ok	not_mentioned	released	option_probability
Clef	imcs21	test	10027144	symptom_239	10027144	0.015153839999999998	18.881647625006735	not_mentioned	0.8961	not_mentioned	correct	ok	not_mentioned	released	option_probability
Clef	imcs21	test	10027144	symptom_240	10027144	0.015153839999999998	18.881647625006735	not_mentioned	0.9519	not_mentioned	correct	ok	not_mentioned	released	option_probability
Clef	imcs21	test	10027144	symptom_241	10027144	0.015153839999999998	18.881647625006735	not_mentioned	0.879	not_mentioned	correct	ok	not_mentioned	released	option_probability
Clef	imcs21	test	10027144	symptom_242	10027144	0.015153839999999998	18.881647625006735	not_mentioned	0.8687	not_mentioned	correct	ok	not_mentioned	released	option_probability
Clef	imcs21	test	10027144	symptom_243	10027144	0.015153839999999998	18.881647625006735	not_mentioned	0.8725	not_mentioned	correct	ok	not_mentioned	released	option_probability
Clef	imcs21	test	10027144	symptom_244	10027144	0.015153839999999998	18.881647625006735	not_mentioned	0.7521	not_mentioned	correct	ok	not_mentioned	released	option_probability
Clef	imcs21	test	10027144	symptom_245	10027144	0.015153839999999998	18.881647625006735	not_mentioned	0.6534	not_mentioned	correct	ok	not_mentioned	released	option_probability
Clef	imcs21	test	10027144	symptom_246	10027144	0.015153839999999998	18.881647625006735	not_mentioned	0.8388	not_mentioned	correct	ok	not_mentioned	released	option_probability
Clef	imcs21	test	10027144	symptom_247	10027144	0.015153839999999998	18.881647625006735	not_mentioned	0.9169	not_mentioned	correct	ok	not_mentioned	released	option_probability
Clef	imcs21	test	10027144	symptom_248	10027144	0.015153839999999998	18.881647625006735	not_mentioned	0.8134	not_mentioned	correct	ok	not_mentioned	released	option_probability
Clef	imcs21	test	10027144	symptom_249	10027144	0.015153839999999998	18.881647625006735	not_mentioned	0.9485	not_mentioned	correct	ok	not_mentioned	released	option_probability
Clef	imcs21	test	10027144	symptom_250	10027144	0.015153839999999998	18.881647625006735	not_mentioned	0.9186	not_mentioned	correct	ok	not_mentioned	released	option_probability
Clef	imcs21	test	10027144	symptom_251	10027144	0.015153839999999998	18.881647625006735	not_mentioned	0.9088	not_mentioned	correct	ok	not_mentioned	released	option_probability
Clef	imcs21	test	10027144	symptom_252	10027144	0.015153839999999998	18.881647625006735	not_mentioned	0.6362	not_mentioned	correct	ok	not_mentioned	released	option_probability
Clef	imcs21	test	10027144	symptom_253	10027144	0.015153839999999998	18.881647625006735	not_mentioned	0.9219	not_mentioned	correct	ok	not_mentioned	released	option_probability
Clef	imcs21	test	10027144	symptom_254	10027144	0.015153839999999998	18.881647625006735	not_mentioned	0.9213	not_mentioned	correct	ok	not_mentioned	released	option_probability
Clef	imcs21	test	10027144	symptom_255	10027144	0.015153839999999998	18.881647625006735	not_mentioned	0.952	not_mentioned	correct	ok	not_mentioned	released	option_probability
Clef	imcs21	test	10027144	symptom_256	10027144	0.015153839999999998	18.881647625006735	not_mentioned	0.9054	not_mentioned	correct	ok	not_mentioned	released	option_probability
Clef	imcs21	test	10027144	symptom_257	10027144	0.015153839999999998	18.881647625006735	not_mentioned	0.9667	not_mentioned	correct	ok	not_mentioned	released	option_probability
Clef	imcs21	test	10027144	symptom_258	10027144	0.015153839999999998	18.881647625006735	not_mentioned	0.963	not_mentioned	correct	ok	not_mentioned	released	option_probability
Clef	imcs21	test	10027144	symptom_259	10027144	0.015153839999999998	18.881647625006735	not_mentioned	0.9289	not_mentioned	correct	ok	not_mentioned	released	option_probability
Clef	imcs21	test	10027144	symptom_260	10027144	0.015153839999999998	18.881647625006735	not_mentioned	0.9375	not_mentioned	correct	ok	not_mentioned	released	option_probability
Clef	imcs21	test	10027144	symptom_261	10027144	0.015153839999999998	18.881647625006735	not_mentioned	0.9371	not_mentioned	correct	ok	not_mentioned	released	option_probability
Clef	imcs21	test	10027144	symptom_262	10027144	0.015153839999999998	18.881647625006735	not_mentioned	0.9532	not_mentioned	correct	ok	not_mentioned	released	option_probability
Clef	imcs21	test	10027144	symptom_263	10027144	0.015153839999999998	18.881647625006735	not_mentioned	0.8321	not_mentioned	correct	ok	not_mentioned	released	option_probability
Clef	imcs21	test	10027144	symptom_264	10027144	0.015153839999999998	18.881647625006735	not_mentioned	0.801	not_mentioned	correct	ok	not_mentioned	released	option_probability
Clef	imcs21	test	10027144	symptom_265	10027144	0.015153839999999998	18.881647625006735	not_mentioned	0.9313	not_mentioned	correct	ok	not_mentioned	released	option_probability
Clef	imcs21	test	10027144	symptom_266	10027144	0.015153839999999998	18.881647625006735	not_mentioned	0.9429	not_mentioned	correct	ok	not_mentioned	released	option_probability
Clef	imcs21	test	10027144	symptom_267	10027144	0.015153839999999998	18.881647625006735	not_mentioned	0.8603	not_mentioned	correct	ok	not_mentioned	released	option_probability
Clef	imcs21	test	10027144	symptom_268	10027144	0.015153839999999998	18.881647625006735	not_mentioned	0.9021	not_mentioned	correct	ok	not_mentioned	released	option_probability
Clef	imcs21	test	10027144	symptom_269	10027144	0.015153839999999998	18.881647625006735	not_mentioned	0.8003	not_mentioned	correct	ok	not_mentioned	released	option_probability
Clef	imcs21	test	10027144	symptom_270	10027144	0.015153839999999998	18.881647625006735	not_mentioned	0.7471	not_mentioned	correct	ok	not_mentioned	released	option_probability
Clef	imcs21	test	10027144	symptom_271	10027144	0.015153839999999998	18.881647625006735	not_mentioned	0.7905	not_mentioned	correct	ok	not_mentioned	released	option_probability
Clef	imcs21	test	10027144	symptom_272	10027144	0.015153839999999998	18.881647625006735	not_mentioned	0.9459	not_mentioned	correct	ok	not_mentioned	released	option_probability
Clef	imcs21	test	10027144	symptom_273	10027144	0.015153839999999998	18.881647625006735	not_mentioned	0.8859	not_mentioned	correct	ok	not_mentioned	released	option_probability
Clef	imcs21	test	10027144	symptom_274	10027144	0.015153839999999998	18.881647625006735	not_mentioned	0.8298	not_mentioned	correct	ok	not_mentioned	released	option_probability
Clef	imcs21	test	10027144	symptom_275	10027144	0.015153839999999998	18.881647625006735	not_mentioned	0.7982	not_mentioned	correct	ok	not_mentioned	released	option_probability
Clef	imcs21	test	10027144	symptom_276	10027144	0.015153839999999998	18.881647625006735	not_mentioned	0.9077	not_mentioned	correct	ok	not_mentioned	released	option_probability
Clef	imcs21	test	10027144	symptom_277	10027144	0.015153839999999998	18.881647625006735	not_mentioned	0.9103	not_mentioned	correct	ok	not_mentioned	released	option_probability
Clef	imcs21	test	10027144	symptom_278	10027144	0.015153839999999998	18.881647625006735	not_mentioned	0.8928	not_mentioned	correct	ok	not_mentioned	released	option_probability
Clef	imcs21	test	10027144	symptom_279	10027144	0.015153839999999998	18.881647625006735	not_mentioned	0.9234	not_mentioned	correct	ok	not_mentioned	released	option_probability
Clef	imcs21	test	10027144	symptom_280	10027144	0.015153839999999998	18.881647625006735	not_mentioned	0.9444	not_mentioned	correct	ok	not_mentioned	released	option_probability
Clef	imcs21	test	10027144	symptom_281	10027144	0.015153839999999998	18.881647625006735	not_mentioned	0.7526	not_mentioned	correct	ok	not_mentioned	released	option_probability
Clef	imcs21	test	10027144	symptom_282	10027144	0.015153839999999998	18.881647625006735	not_mentioned	0.9323	not_mentioned	correct	ok	not_mentioned	released	option_probability
Clef	imcs21	test	10027144	symptom_283	10027144	0.015153839999999998	18.881647625006735	not_mentioned	0.8083	not_mentioned	correct	ok	not_mentioned	released	option_probability
Clef	imcs21	test	10027144	symptom_284	10027144	0.015153839999999998	18.881647625006735	not_mentioned	0.7936	not_mentioned	correct	ok	not_mentioned	released	option_probability
Clef	imcs21	test	10027144	symptom_285	10027144	0.015153839999999998	18.881647625006735	not_mentioned	0.6626	not_mentioned	correct	ok	not_mentioned	released	option_probability
Clef	imcs21	test	10027144	symptom_286	10027144	0.015153839999999998	18.881647625006735	not_mentioned	0.9078	not_mentioned	correct	ok	not_mentioned	released	option_probability
Clef	imcs21	test	10027144	symptom_287	10027144	0.015153839999999998	18.881647625006735	not_mentioned	0.9361	not_mentioned	correct	ok	not_mentioned	released	option_probability
Clef	imcs21	test	10027144	symptom_288	10027144	0.015153839999999998	18.881647625006735	not_mentioned	0.7972	not_mentioned	correct	ok	not_mentioned	released	option_probability
Clef	imcs21	test	10027144	symptom_289	10027144	0.015153839999999998	18.881647625006735	not_mentioned	0.8582	not_mentioned	correct	ok	not_mentioned	released	option_probability
Clef	imcs21	test	10027144	symptom_290	10027144	0.015153839999999998	18.881647625006735	not_mentioned	0.7314	not_mentioned	correct	ok	not_mentioned	released	option_probability
Clef	imcs21	test	10027144	symptom_291	10027144	0.015153839999999998	18.881647625006735	not_mentioned	0.8681	not_mentioned	correct	ok	not_mentioned	released	option_probability
Clef	imcs21	test	10027144	symptom_292	10027144	0.015153839999999998	18.881647625006735	not_mentioned	0.873	not_mentioned	correct	ok	not_mentioned	released	option_probability
Clef	imcs21	test	10027144	symptom_293	10027144	0.015153839999999998	18.881647625006735	not_mentioned	0.821	not_mentioned	correct	ok	not_mentioned	released	option_probability
Clef	imcs21	test	10027144	symptom_294	10027144	0.015153839999999998	18.881647625006735	not_mentioned	0.9371	not_mentioned	correct	ok	not_mentioned	released	option_probability
Clef	imcs21	test	10027144	symptom_295	10027144	0.015153839999999998	18.881647625006735	not_mentioned	0.9253	not_mentioned	correct	ok	not_mentioned	released	option_probability
Clef	imcs21	test	10027144	symptom_296	10027144	0.015153839999999998	18.881647625006735	not_mentioned	0.9296	not_mentioned	correct	ok	not_mentioned	released	option_probability
Clef	imcs21	test	10027144	symptom_297	10027144	0.015153839999999998	18.881647625006735	not_mentioned	0.8943	not_mentioned	correct	ok	not_mentioned	released	option_probability
Clef	imcs21	test	10027144	symptom_298	10027144	0.015153839999999998	18.881647625006735	not_mentioned	0.9211	not_mentioned	correct	ok	not_mentioned	released	option_probability
Clef	imcs21	test	10027144	symptom_299	10027144	0.015153839999999998	18.881647625006735	not_mentioned	0.8873	not_mentioned	correct	ok	not_mentioned	released	option_probability
Clef	imcs21	test	10027144	symptom_300	10027144	0.015153839999999998	18.881647625006735	not_mentioned	0.7575	not_mentioned	correct	ok	not_mentioned	released	option_probability
Clef	imcs21	test	10027144	symptom_301	10027144	0.015153839999999998	18.881647625006735	not_mentioned	0.8771	not_mentioned	correct	ok	not_mentioned	released	option_probability
Clef	imcs21	test	10027144	symptom_302	10027144	0.015153839999999998	18.881647625006735	not_mentioned	0.8448	not_mentioned	correct	ok	not_mentioned	released	option_probability
Clef	imcs21	test	10027144	symptom_303	10027144	0.015153839999999998	18.881647625006735	not_mentioned	0.9261	not_mentioned	correct	ok	not_mentioned	released	option_probability
Clef	imcs21	test	10027144	symptom_304	10027144	0.015153839999999998	18.881647625006735	negative	0.618	not_mentioned	incorrect	ok	not_mentioned	released	option_probability
Clef	imcs21	test	10027144	symptom_305	10027144	0.015153839999999998	18.881647625006735	not_mentioned	0.8273	not_mentioned	correct	ok	not_mentioned	released	option_probability
Clef	imcs21	test	10027144	symptom_306	10027144	0.015153839999999998	18.881647625006735	not_mentioned	0.7832	not_mentioned	correct	ok	not_mentioned	released	option_probability
Clef	imcs21	test	10027144	symptom_307	10027144	0.015153839999999998	18.881647625006735	not_mentioned	0.4479	not_mentioned	correct	ok	not_mentioned	released	option_probability
Clef	imcs21	test	10027144	symptom_308	10027144	0.015153839999999998	18.881647625006735	not_mentioned	0.69	not_mentioned	correct	ok	not_mentioned	released	option_probability
Clef	imcs21	test	10027144	symptom_309	10027144	0.015153839999999998	18.881647625006735	not_mentioned	0.9352	not_mentioned	correct	ok	not_mentioned	released	option_probability
Clef	imcs21	test	10027144	symptom_310	10027144	0.015153839999999998	18.881647625006735	not_mentioned	0.8361	not_mentioned	correct	ok	not_mentioned	released	option_probability
Clef	imcs21	test	10027144	symptom_311	10027144	0.015153839999999998	18.881647625006735	not_mentioned	0.7155	not_mentioned	correct	ok	not_mentioned	released	option_probability
Clef	imcs21	test	10027144	symptom_312	10027144	0.015153839999999998	18.881647625006735	not_mentioned	0.9163	not_mentioned	correct	ok	not_mentioned	released	option_probability
Clef	imcs21	test	10027144	symptom_313	10027144	0.015153839999999998	18.881647625006735	not_mentioned	0.863	not_mentioned	correct	ok	not_mentioned	released	option_probability
Clef	imcs21	test	10027144	symptom_314	10027144	0.015153839999999998	18.881647625006735	not_mentioned	0.94	not_mentioned	correct	ok	not_mentioned	released	option_probability
Clef	imcs21	test	10027144	symptom_315	10027144	0.015153839999999998	18.881647625006735	not_mentioned	0.7574	not_mentioned	correct	ok	not_mentioned	released	option_probability
Clef	imcs21	test	10027144	symptom_316	10027144	0.015153839999999998	18.881647625006735	not_mentioned	0.6837	not_mentioned	correct	ok	not_mentioned	released	option_probability
Clef	imcs21	test	10027144	symptom_317	10027144	0.015153839999999998	18.881647625006735	not_mentioned	0.7039	not_mentioned	correct	ok	not_mentioned	released	option_probability
Clef	imcs21	test	10027144	symptom_318	10027144	0.015153839999999998	18.881647625006735	not_mentioned	0.9172	not_mentioned	correct	ok	not_mentioned	released	option_probability
Clef	imcs21	test	10027144	symptom_319	10027144	0.015153839999999998	18.881647625006735	negative	0.5123	not_mentioned	incorrect	ok	not_mentioned	released	option_probability
Clef	imcs21	test	10027144	symptom_320	10027144	0.015153839999999998	18.881647625006735	not_mentioned	0.8213	not_mentioned	correct	ok	not_mentioned	released	option_probability
Clef	imcs21	test	10027144	symptom_321	10027144	0.015153839999999998	18.881647625006735	not_mentioned	0.9239	not_mentioned	correct	ok	not_mentioned	released	option_probability
Clef	imcs21	test	10027144	symptom_322	10027144	0.015153839999999998	18.881647625006735	not_mentioned	0.9709	not_mentioned	correct	ok	not_mentioned	released	option_probability
Clef	imcs21	test	10027144	symptom_323	10027144	0.015153839999999998	18.881647625006735	not_mentioned	0.9436	not_mentioned	correct	ok	not_mentioned	released	option_probability
Clef	imcs21	test	10027144	symptom_324	10027144	0.015153839999999998	18.881647625006735	not_mentioned	0.948	not_mentioned	correct	ok	not_mentioned	released	option_probability
Clef	imcs21	test	10027144	symptom_325	10027144	0.015153839999999998	18.881647625006735	not_mentioned	0.9322	not_mentioned	correct	ok	not_mentioned	released	option_probability
Clef	imcs21	test	10027144	symptom_326	10027144	0.015153839999999998	18.881647625006735	not_mentioned	0.9301	not_mentioned	correct	ok	not_mentioned	released	option_probability
Clef	imcs21	test	10027144	symptom_327	10027144	0.015153839999999998	18.881647625006735	not_mentioned	0.8836	not_mentioned	correct	ok	not_mentioned	released	option_probability
Clef	imcs21	test	10027144	symptom_328	10027144	0.015153839999999998	18.881647625006735	not_mentioned	0.8746	not_mentioned	correct	ok	not_mentioned	released	option_probability
Clef	imcs21	test	10027144	symptom_329	10027144	0.015153839999999998	18.881647625006735	not_mentioned	0.9673	not_mentioned	correct	ok	not_mentioned	released	option_probability
Clef	imcs21	test	10027144	symptom_330	10027144	0.015153839999999998	18.881647625006735	not_mentioned	0.9569	not_mentioned	correct	ok	not_mentioned	released	option_probability
Clef	imcs21	test	10027169	symptom_000	10027169	0.016043759999999997	17.32698620809242	negative	0.9178	uncertain	incorrect	ok	uncertain	released	option_probability
Clef	imcs21	test	10027169	symptom_001	10027169	0.016043759999999997	17.32698620809242	positive	0.9779	positive	correct	ok	positive	released	option_probability
Clef	imcs21	test	10027169	symptom_002	10027169	0.016043759999999997	17.32698620809242	not_mentioned	0.5302	not_mentioned	correct	ok	not_mentioned	released	option_probability
Clef	imcs21	test	10027169	symptom_003	10027169	0.016043759999999997	17.32698620809242	not_mentioned	0.8031	not_mentioned	correct	ok	not_mentioned	released	option_probability
Clef	imcs21	test	10027169	symptom_004	10027169	0.016043759999999997	17.32698620809242	negative	0.8343	uncertain	incorrect	ok	uncertain	released	option_probability
Clef	imcs21	test	10027169	symptom_005	10027169	0.016043759999999997	17.32698620809242	not_mentioned	0.831	not_mentioned	correct	ok	not_mentioned	released	option_probability
Clef	imcs21	test	10027169	symptom_006	10027169	0.016043759999999997	17.32698620809242	negative	0.7187	uncertain	incorrect	ok	uncertain	released	option_probability
Clef	imcs21	test	10027169	symptom_007	10027169	0.016043759999999997	17.32698620809242	positive	0.5417	uncertain	incorrect	ok	uncertain	released	option_probability
Clef	imcs21	test	10027169	symptom_008	10027169	0.016043759999999997	17.32698620809242	not_mentioned	0.5366	not_mentioned	correct	ok	not_mentioned	released	option_probability
Clef	imcs21	test	10027169	symptom_009	10027169	0.016043759999999997	17.32698620809242	positive	0.524	positive	correct	ok	positive	released	option_probability
Clef	imcs21	test	10027169	symptom_010	10027169	0.016043759999999997	17.32698620809242	not_mentioned	0.7739	not_mentioned	correct	ok	not_mentioned	released	option_probability
Clef	imcs21	test	10027169	symptom_011	10027169	0.016043759999999997	17.32698620809242	not_mentioned	0.8234	not_mentioned	correct	ok	not_mentioned	released	option_probability
Clef	imcs21	test	10027169	symptom_012	10027169	0.016043759999999997	17.32698620809242	not_mentioned	0.6365000000000001	not_mentioned	correct	ok	not_mentioned	released	option_probability
Clef	imcs21	test	10027169	symptom_013	10027169	0.016043759999999997	17.32698620809242	not_mentioned	0.797	not_mentioned	correct	ok	not_mentioned	released	option_probability
Clef	imcs21	test	10027169	symptom_014	10027169	0.016043759999999997	17.32698620809242	uncertain	0.6458	uncertain	correct	ok	uncertain	released	option_probability
Clef	imcs21	test	10027169	symptom_015	10027169	0.016043759999999997	17.32698620809242	positive	0.409	positive	correct	ok	positive	released	option_probability
Clef	imcs21	test	10027169	symptom_016	10027169	0.016043759999999997	17.32698620809242	not_mentioned	0.7589	not_mentioned	correct	ok	not_mentioned	released	option_probability
Clef	imcs21	test	10027169	symptom_017	10027169	0.016043759999999997	17.32698620809242	not_mentioned	0.5650000000000001	not_mentioned	correct	ok	not_mentioned	released	option_probability
Clef	imcs21	test	10027169	symptom_018	10027169	0.016043759999999997	17.32698620809242	not_mentioned	0.838	not_mentioned	correct	ok	not_mentioned	released	option_probability
Clef	imcs21	test	10027169	symptom_019	10027169	0.016043759999999997	17.32698620809242	not_mentioned	0.7726	not_mentioned	correct	ok	not_mentioned	released	option_probability
Clef	imcs21	test	10027169	symptom_020	10027169	0.016043759999999997	17.32698620809242	not_mentioned	0.8345	not_mentioned	correct	ok	not_mentioned	released	option_probability
Clef	imcs21	test	10027169	symptom_021	10027169	0.016043759999999997	17.32698620809242	positive	0.5033	not_mentioned	incorrect	ok	not_mentioned	released	option_probability
Clef	imcs21	test	10027169	symptom_022	10027169	0.016043759999999997	17.32698620809242	positive	0.5054	not_mentioned	incorrect	ok	not_mentioned	released	option_probability
Clef	imcs21	test	10027169	symptom_023	10027169	0.016043759999999997	17.32698620809242	not_mentioned	0.7589	not_mentioned	correct	ok	not_mentioned	released	option_probability
Clef	imcs21	test	10027169	symptom_024	10027169	0.016043759999999997	17.32698620809242	not_mentioned	0.5197	not_mentioned	correct	ok	not_mentioned	released	option_probability
Clef	imcs21	test	10027169	symptom_025	10027169	0.016043759999999997	17.32698620809242	not_mentioned	0.8563	not_mentioned	correct	ok	not_mentioned	released	option_probability
Clef	imcs21	test	10027169	symptom_026	10027169	0.016043759999999997	17.32698620809242	not_mentioned	0.646	not_mentioned	correct	ok	not_mentioned	released	option_probability
Clef	imcs21	test	10027169	symptom_027	10027169	0.016043759999999997	17.32698620809242	not_mentioned	0.7932	not_mentioned	correct	ok	not_mentioned	released	option_probability
Clef	imcs21	test	10027169	symptom_028	10027169	0.016043759999999997	17.32698620809242	positive	0.5237	positive	correct	ok	positive	released	option_probability
Clef	imcs21	test	10027169	symptom_029	10027169	0.016043759999999997	17.32698620809242	not_mentioned	0.5181	not_mentioned	correct	ok	not_mentioned	released	option_probability
Clef	imcs21	test	10027169	symptom_030	10027169	0.016043759999999997	17.32698620809242	not_mentioned	0.4652	not_mentioned	correct	ok	not_mentioned	released	option_probability
Clef	imcs21	test	10027169	symptom_031	10027169	0.016043759999999997	17.32698620809242	negative	0.8578	uncertain	incorrect	ok	uncertain	released	option_probability
Clef	imcs21	test	10027169	symptom_032	10027169	0.016043759999999997	17.32698620809242	not_mentioned	0.7924	not_mentioned	correct	ok	not_mentioned	released	option_probability
Clef	imcs21	test	10027169	symptom_033	10027169	0.016043759999999997	17.32698620809242	not_mentioned	0.8359	not_mentioned	correct	ok	not_mentioned	released	option_probability
Clef	imcs21	test	10027169	symptom_034	10027169	0.016043759999999997	17.32698620809242	not_mentioned	0.8503	not_mentioned	correct	ok	not_mentioned	released	option_probability
Clef	imcs21	test	10027169	symptom_035	10027169	0.016043759999999997	17.32698620809242	positive	0.5797	not_mentioned	incorrect	ok	not_mentioned	released	option_probability
Clef	imcs21	test	10027169	symptom_036	10027169	0.016043759999999997	17.32698620809242	not_mentioned	0.7331	not_mentioned	correct	ok	not_mentioned	released	option_probability
Clef	imcs21	test	10027169	symptom_037	10027169	0.016043759999999997	17.32698620809242	not_mentioned	0.9025	not_mentioned	correct	ok	not_mentioned	released	option_probability
Clef	imcs21	test	10027169	symptom_038	10027169	0.016043759999999997	17.32698620809242	not_mentioned	0.8073	not_mentioned	correct	ok	not_mentioned	released	option_probability
Clef	imcs21	test	10027169	symptom_039	10027169	0.016043759999999997	17.32698620809242	not_mentioned	0.846	not_mentioned	correct	ok	not_mentioned	released	option_probability
Clef	imcs21	test	10027169	symptom_040	10027169	0.016043759999999997	17.32698620809242	not_mentioned	0.7774	not_mentioned	correct	ok	not_mentioned	released	option_probability
Clef	imcs21	test	10027169	symptom_041	10027169	0.016043759999999997	17.32698620809242	not_mentioned	0.7979	not_mentioned	correct	ok	not_mentioned	released	option_probability
Clef	imcs21	test	10027169	symptom_042	10027169	0.016043759999999997	17.32698620809242	not_mentioned	0.7703	not_mentioned	correct	ok	not_mentioned	released	option_probability
Clef	imcs21	test	10027169	symptom_043	10027169	0.016043759999999997	17.32698620809242	positive	0.5974	not_mentioned	incorrect	ok	not_mentioned	released	option_probability
Clef	imcs21	test	10027169	symptom_044	10027169	0.016043759999999997	17.32698620809242	not_mentioned	0.3164	not_mentioned	correct	ok	not_mentioned	released	option_probability
Clef	imcs21	test	10027169	symptom_045	10027169	0.016043759999999997	17.32698620809242	not_mentioned	0.8623	not_mentioned	correct	ok	not_mentioned	released	option_probability
Clef	imcs21	test	10027169	symptom_046	10027169	0.016043759999999997	17.32698620809242	not_mentioned	0.3701	not_mentioned	correct	ok	not_mentioned	released	option_probability
Clef	imcs21	test	10027169	symptom_047	10027169	0.016043759999999997	17.32698620809242	not_mentioned	0.728	not_mentioned	correct	ok	not_mentioned	released	option_probability
Clef	imcs21	test	10027169	symptom_048	10027169	0.016043759999999997	17.32698620809242	not_mentioned	0.5927	not_mentioned	correct	ok	not_mentioned	released	option_probability
Clef	imcs21	test	10027169	symptom_049	10027169	0.016043759999999997	17.32698620809242	not_mentioned	0.8821	not_mentioned	correct	ok	not_mentioned	released	option_probability
Clef	imcs21	test	10027169	symptom_050	10027169	0.016043759999999997	17.32698620809242	uncertain	0.3979	not_mentioned	incorrect	ok	not_mentioned	released	option_probability
Clef	imcs21	test	10027169	symptom_051	10027169	0.016043759999999997	17.32698620809242	negative	0.7255	uncertain	incorrect	ok	uncertain	released	option_probability
Clef	imcs21	test	10027169	symptom_052	10027169	0.016043759999999997	17.32698620809242	not_mentioned	0.7279	not_mentioned	correct	ok	not_mentioned	released	option_probability
Clef	imcs21	test	10027169	symptom_053	10027169	0.016043759999999997	17.32698620809242	negative	0.6529	not_mentioned	incorrect	ok	not_mentioned	released	option_probability
Clef	imcs21	test	10027169	symptom_054	10027169	0.016043759999999997	17.32698620809242	not_mentioned	0.7974	not_mentioned	correct	ok	not_mentioned	released	option_probability
Clef	imcs21	test	10027169	symptom_055	10027169	0.016043759999999997	17.32698620809242	not_mentioned	0.847	not_mentioned	correct	ok	not_mentioned	released	option_probability
Clef	imcs21	test	10027169	symptom_056	10027169	0.016043759999999997	17.32698620809242	not_mentioned	0.8896000000000001	not_mentioned	correct	ok	not_mentioned	released	option_probability
Clef	imcs21	test	10027169	symptom_057	10027169	0.016043759999999997	17.32698620809242	not_mentioned	0.8395	not_mentioned	correct	ok	not_mentioned	released	option_probability
Clef	imcs21	test	10027169	symptom_058	10027169	0.016043759999999997	17.32698620809242	not_mentioned	0.8631	not_mentioned	correct	ok	not_mentioned	released	option_probability
Clef	imcs21	test	10027169	symptom_059	10027169	0.016043759999999997	17.32698620809242	not_mentioned	0.5780000000000001	not_mentioned	correct	ok	not_mentioned	released	option_probability
Clef	imcs21	test	10027169	symptom_060	10027169	0.016043759999999997	17.32698620809242	not_mentioned	0.8336	not_mentioned	correct	ok	not_mentioned	released	option_probability
Clef	imcs21	test	10027169	symptom_061	10027169	0.016043759999999997	17.32698620809242	negative	0.8641	uncertain	incorrect	ok	uncertain	released	option_probability
Clef	imcs21	test	10027169	symptom_062	10027169	0.016043759999999997	17.32698620809242	not_mentioned	0.6042	not_mentioned	correct	ok	not_mentioned	released	option_probability
Clef	imcs21	test	10027169	symptom_063	10027169	0.016043759999999997	17.32698620809242	not_mentioned	0.7755	not_mentioned	correct	ok	not_mentioned	released	option_probability
Clef	imcs21	test	10027169	symptom_064	10027169	0.016043759999999997	17.32698620809242	not_mentioned	0.7231	not_mentioned	correct	ok	not_mentioned	released	option_probability
Clef	imcs21	test	10027169	symptom_065	10027169	0.016043759999999997	17.32698620809242	not_mentioned	0.9345	not_mentioned	correct	ok	not_mentioned	released	option_probability
Clef	imcs21	test	10027169	symptom_066	10027169	0.016043759999999997	17.32698620809242	not_mentioned	0.742	not_mentioned	correct	ok	not_mentioned	released	option_probability
Clef	imcs21	test	10027169	symptom_067	10027169	0.016043759999999997	17.32698620809242	not_mentioned	0.9327	not_mentioned	correct	ok	not_mentioned	released	option_probability
Clef	imcs21	test	10027169	symptom_068	10027169	0.016043759999999997	17.32698620809242	positive	0.3836	not_mentioned	incorrect	ok	not_mentioned	released	option_probability
Clef	imcs21	test	10027169	symptom_069	10027169	0.016043759999999997	17.32698620809242	not_mentioned	0.729	not_mentioned	correct	ok	not_mentioned	released	option_probability
Clef	imcs21	test	10027169	symptom_070	10027169	0.016043759999999997	17.32698620809242	not_mentioned	0.8597	not_mentioned	correct	ok	not_mentioned	released	option_probability
Clef	imcs21	test	10027169	symptom_071	10027169	0.016043759999999997	17.32698620809242	not_mentioned	0.8994	not_mentioned	correct	ok	not_mentioned	released	option_probability
Clef	imcs21	test	10027169	symptom_072	10027169	0.016043759999999997	17.32698620809242	not_mentioned	0.9224	not_mentioned	correct	ok	not_mentioned	released	option_probability
Clef	imcs21	test	10027169	symptom_073	10027169	0.016043759999999997	17.32698620809242	not_mentioned	0.7922	not_mentioned	correct	ok	not_mentioned	released	option_probability
Clef	imcs21	test	10027169	symptom_074	10027169	0.016043759999999997	17.32698620809242	negative	0.5449	not_mentioned	incorrect	ok	not_mentioned	released	option_probability
Clef	imcs21	test	10027169	symptom_075	10027169	0.016043759999999997	17.32698620809242	not_mentioned	0.8883	not_mentioned	correct	ok	not_mentioned	released	option_probability
Clef	imcs21	test	10027169	symptom_076	10027169	0.016043759999999997	17.32698620809242	not_mentioned	0.7822	not_mentioned	correct	ok	not_mentioned	released	option_probability
Clef	imcs21	test	10027169	symptom_077	10027169	0.016043759999999997	17.32698620809242	positive	0.3272	not_mentioned	incorrect	ok	not_mentioned	released	option_probability
Clef	imcs21	test	10027169	symptom_078	10027169	0.016043759999999997	17.32698620809242	not_mentioned	0.7957	not_mentioned	correct	ok	not_mentioned	released	option_probability
Clef	imcs21	test	10027169	symptom_079	10027169	0.016043759999999997	17.32698620809242	not_mentioned	0.8325	not_mentioned	correct	ok	not_mentioned	released	option_probability
Clef	imcs21	test	10027169	symptom_080	10027169	0.016043759999999997	17.32698620809242	not_mentioned	0.864	not_mentioned	correct	ok	not_mentioned	released	option_probability
Clef	imcs21	test	10027169	symptom_081	10027169	0.016043759999999997	17.32698620809242	not_mentioned	0.8447	not_mentioned	correct	ok	not_mentioned	released	option_probability
Clef	imcs21	test	10027169	symptom_082	10027169	0.016043759999999997	17.32698620809242	not_mentioned	0.8556	not_mentioned	correct	ok	not_mentioned	released	option_probability
Clef	imcs21	test	10027169	symptom_083	10027169	0.016043759999999997	17.32698620809242	not_mentioned	0.779	not_mentioned	correct	ok	not_mentioned	released	option_probability
Clef	imcs21	test	10027169	symptom_084	10027169	0.016043759999999997	17.32698620809242	positive	0.4176	not_mentioned	incorrect	ok	not_mentioned	released	option_probability
Clef	imcs21	test	10027169	symptom_085	10027169	0.016043759999999997	17.32698620809242	not_mentioned	0.8268	not_mentioned	correct	ok	not_mentioned	released	option_probability
Clef	imcs21	test	10027169	symptom_086	10027169	0.016043759999999997	17.32698620809242	not_mentioned	0.7698	not_mentioned	correct	ok	not_mentioned	released	option_probability
Clef	imcs21	test	10027169	symptom_087	10027169	0.016043759999999997	17.32698620809242	not_mentioned	0.8975	not_mentioned	correct	ok	not_mentioned	released	option_probability
Clef	imcs21	test	10027169	symptom_088	10027169	0.016043759999999997	17.32698620809242	not_mentioned	0.8957	not_mentioned	correct	ok	not_mentioned	released	option_probability
Clef	imcs21	test	10027169	symptom_089	10027169	0.016043759999999997	17.32698620809242	negative	0.5098	not_mentioned	incorrect	ok	not_mentioned	released	option_probability
Clef	imcs21	test	10027169	symptom_090	10027169	0.016043759999999997	17.32698620809242	not_mentioned	0.8586	not_mentioned	correct	ok	not_mentioned	released	option_probability
Clef	imcs21	test	10027169	symptom_091	10027169	0.016043759999999997	17.32698620809242	not_mentioned	0.7764	not_mentioned	correct	ok	not_mentioned	released	option_probability
Clef	imcs21	test	10027169	symptom_092	10027169	0.016043759999999997	17.32698620809242	not_mentioned	0.8118	not_mentioned	correct	ok	not_mentioned	released	option_probability
Clef	imcs21	test	10027169	symptom_093	10027169	0.016043759999999997	17.32698620809242	not_mentioned	0.7507	not_mentioned	correct	ok	not_mentioned	released	option_probability
Clef	imcs21	test	10027169	symptom_094	10027169	0.016043759999999997	17.32698620809242	not_mentioned	0.738	not_mentioned	correct	ok	not_mentioned	released	option_probability
Clef	imcs21	test	10027169	symptom_095	10027169	0.016043759999999997	17.32698620809242	not_mentioned	0.8852	not_mentioned	correct	ok	not_mentioned	released	option_probability
Clef	imcs21	test	10027169	symptom_096	10027169	0.016043759999999997	17.32698620809242	not_mentioned	0.8513	not_mentioned	correct	ok	not_mentioned	released	option_probability
Clef	imcs21	test	10027169	symptom_097	10027169	0.016043759999999997	17.32698620809242	not_mentioned	0.8594	not_mentioned	correct	ok	not_mentioned	released	option_probability
Clef	imcs21	test	10027169	symptom_098	10027169	0.016043759999999997	17.32698620809242	not_mentioned	0.7979	not_mentioned	correct	ok	not_mentioned	released	option_probability
Clef	imcs21	test	10027169	symptom_099	10027169	0.016043759999999997	17.32698620809242	not_mentioned	0.7126	not_mentioned	correct	ok	not_mentioned	released	option_probability
Clef	imcs21	test	10027169	symptom_100	10027169	0.016043759999999997	17.32698620809242	not_mentioned	0.9327	not_mentioned	correct	ok	not_mentioned	released	option_probability
Clef	imcs21	test	10027169	symptom_101	10027169	0.016043759999999997	17.32698620809242	not_mentioned	0.8958	not_mentioned	correct	ok	not_mentioned	released	option_probability
Clef	imcs21	test	10027169	symptom_102	10027169	0.016043759999999997	17.32698620809242	not_mentioned	0.8824	not_mentioned	correct	ok	not_mentioned	released	option_probability
Clef	imcs21	test	10027169	symptom_103	10027169	0.016043759999999997	17.32698620809242	not_mentioned	0.8712	not_mentioned	correct	ok	not_mentioned	released	option_probability
Clef	imcs21	test	10027169	symptom_104	10027169	0.016043759999999997	17.32698620809242	not_mentioned	0.8398	not_mentioned	correct	ok	not_mentioned	released	option_probability
Clef	imcs21	test	10027169	symptom_105	10027169	0.016043759999999997	17.32698620809242	not_mentioned	0.7595	not_mentioned	correct	ok	not_mentioned	released	option_probability
Clef	imcs21	test	10027169	symptom_106	10027169	0.016043759999999997	17.32698620809242	not_mentioned	0.8597	not_mentioned	correct	ok	not_mentioned	released	option_probability
Clef	imcs21	test	10027169	symptom_107	10027169	0.016043759999999997	17.32698620809242	not_mentioned	0.7031000000000001	not_mentioned	correct	ok	not_mentioned	released	option_probability
Clef	imcs21	test	10027169	symptom_108	10027169	0.016043759999999997	17.32698620809242	not_mentioned	0.6949	not_mentioned	correct	ok	not_mentioned	released	option_probability
Clef	imcs21	test	10027169	symptom_109	10027169	0.016043759999999997	17.32698620809242	not_mentioned	0.6544	not_mentioned	correct	ok	not_mentioned	released	option_probability
Clef	imcs21	test	10027169	symptom_110	10027169	0.016043759999999997	17.32698620809242	not_mentioned	0.7525000000000001	not_mentioned	correct	ok	not_mentioned	released	option_probability
Clef	imcs21	test	10027169	symptom_111	10027169	0.016043759999999997	17.32698620809242	not_mentioned	0.7655	not_mentioned	correct	ok	not_mentioned	released	option_probability
Clef	imcs21	test	10027169	symptom_112	10027169	0.016043759999999997	17.32698620809242	not_mentioned	0.889	not_mentioned	correct	ok	not_mentioned	released	option_probability
Clef	imcs21	test	10027169	symptom_113	10027169	0.016043759999999997	17.32698620809242	not_mentioned	0.8537	not_mentioned	correct	ok	not_mentioned	released	option_probability
Clef	imcs21	test	10027169	symptom_114	10027169	0.016043759999999997	17.32698620809242	not_mentioned	0.9197	not_mentioned	correct	ok	not_mentioned	released	option_probability
Clef	imcs21	test	10027169	symptom_115	10027169	0.016043759999999997	17.32698620809242	not_mentioned	0.7112	not_mentioned	correct	ok	not_mentioned	released	option_probability
Clef	imcs21	test	10027169	symptom_116	10027169	0.016043759999999997	17.32698620809242	not_mentioned	0.7523	not_mentioned	correct	ok	not_mentioned	released	option_probability
Clef	imcs21	test	10027169	symptom_117	10027169	0.016043759999999997	17.32698620809242	not_mentioned	0.8748	not_mentioned	correct	ok	not_mentioned	released	option_probability
Clef	imcs21	test	10027169	symptom_118	10027169	0.016043759999999997	17.32698620809242	not_mentioned	0.8349	not_mentioned	correct	ok	not_mentioned	released	option_probability
Clef	imcs21	test	10027169	symptom_119	10027169	0.016043759999999997	17.32698620809242	not_mentioned	0.8106	not_mentioned	correct	ok	not_mentioned	released	option_probability
Clef	imcs21	test	10027169	symptom_120	10027169	0.016043759999999997	17.32698620809242	uncertain	0.6478	uncertain	correct	ok	uncertain	released	option_probability
Clef	imcs21	test	10027169	symptom_121	10027169	0.016043759999999997	17.32698620809242	not_mentioned	0.7127	not_mentioned	correct	ok	not_mentioned	released	option_probability
Clef	imcs21	test	10027169	symptom_122	10027169	0.016043759999999997	17.32698620809242	not_mentioned	0.4742	not_mentioned	correct	ok	not_mentioned	released	option_probability
Clef	imcs21	test	10027169	symptom_123	10027169	0.016043759999999997	17.32698620809242	not_mentioned	0.7499	not_mentioned	correct	ok	not_mentioned	released	option_probability
Clef	imcs21	test	10027169	symptom_124	10027169	0.016043759999999997	17.32698620809242	not_mentioned	0.7397	not_mentioned	correct	ok	not_mentioned	released	option_probability
Clef	imcs21	test	10027169	symptom_125	10027169	0.016043759999999997	17.32698620809242	uncertain	0.3498	not_mentioned	incorrect	ok	not_mentioned	released	option_probability
Clef	imcs21	test	10027169	symptom_126	10027169	0.016043759999999997	17.32698620809242	not_mentioned	0.8562	not_mentioned	correct	ok	not_mentioned	released	option_probability
Clef	imcs21	test	10027169	symptom_127	10027169	0.016043759999999997	17.32698620809242	not_mentioned	0.8445	not_mentioned	correct	ok	not_mentioned	released	option_probability
Clef	imcs21	test	10027169	symptom_128	10027169	0.016043759999999997	17.32698620809242	not_mentioned	0.7315	not_mentioned	correct	ok	not_mentioned	released	option_probability
Clef	imcs21	test	10027169	symptom_129	10027169	0.016043759999999997	17.32698620809242	not_mentioned	0.804	not_mentioned	correct	ok	not_mentioned	released	option_probability
Clef	imcs21	test	10027169	symptom_130	10027169	0.016043759999999997	17.32698620809242	not_mentioned	0.8958	not_mentioned	correct	ok	not_mentioned	released	option_probability
Clef	imcs21	test	10027169	symptom_131	10027169	0.016043759999999997	17.32698620809242	negative	0.4813	not_mentioned	incorrect	ok	not_mentioned	released	option_probability
Clef	imcs21	test	10027169	symptom_132	10027169	0.016043759999999997	17.32698620809242	not_mentioned	0.9227	not_mentioned	correct	ok	not_mentioned	released	option_probability
Clef	imcs21	test	10027169	symptom_133	10027169	0.016043759999999997	17.32698620809242	not_mentioned	0.9097	not_mentioned	correct	ok	not_mentioned	released	option_probability
Clef	imcs21	test	10027169	symptom_134	10027169	0.016043759999999997	17.32698620809242	not_mentioned	0.8442000000000001	not_mentioned	correct	ok	not_mentioned	released	option_probability
Clef	imcs21	test	10027169	symptom_135	10027169	0.016043759999999997	17.32698620809242	not_mentioned	0.8859	not_mentioned	correct	ok	not_mentioned	released	option_probability
Clef	imcs21	test	10027169	symptom_136	10027169	0.016043759999999997	17.32698620809242	not_mentioned	0.945	not_mentioned	correct	ok	not_mentioned	released	option_probability
Clef	imcs21	test	10027169	symptom_137	10027169	0.016043759999999997	17.32698620809242	not_mentioned	0.9289	not_mentioned	correct	ok	not_mentioned	released	option_probability
Clef	imcs21	test	10027169	symptom_138	10027169	0.016043759999999997	17.32698620809242	not_mentioned	0.8885	not_mentioned	correct	ok	not_mentioned	released	option_probability
Clef	imcs21	test	10027169	symptom_139	10027169	0.016043759999999997	17.32698620809242	not_mentioned	0.8991	not_mentioned	correct	ok	not_mentioned	released	option_probability
Clef	imcs21	test	10027169	symptom_140	10027169	0.016043759999999997	17.32698620809242	not_mentioned	0.9119	not_mentioned	correct	ok	not_mentioned	released	option_probability
Clef	imcs21	test	10027169	symptom_141	10027169	0.016043759999999997	17.32698620809242	not_mentioned	0.8189	not_mentioned	correct	ok	not_mentioned	released	option_probability
Clef	imcs21	test	10027169	symptom_142	10027169	0.016043759999999997	17.32698620809242	not_mentioned	0.9092	not_mentioned	correct	ok	not_mentioned	released	option_probability
Clef	imcs21	test	10027169	symptom_143	10027169	0.016043759999999997	17.32698620809242	not_mentioned	0.8773	not_mentioned	correct	ok	not_mentioned	released	option_probability
Clef	imcs21	test	10027169	symptom_144	10027169	0.016043759999999997	17.32698620809242	not_mentioned	0.8656	not_mentioned	correct	ok	not_mentioned	released	option_probability
Clef	imcs21	test	10027169	symptom_145	10027169	0.016043759999999997	17.32698620809242	negative	0.5229	not_mentioned	incorrect	ok	not_mentioned	released	option_probability
Clef	imcs21	test	10027169	symptom_146	10027169	0.016043759999999997	17.32698620809242	not_mentioned	0.5782	not_mentioned	correct	ok	not_mentioned	released	option_probability
Clef	imcs21	test	10027169	symptom_147	10027169	0.016043759999999997	17.32698620809242	not_mentioned	0.8582	not_mentioned	correct	ok	not_mentioned	released	option_probability
Clef	imcs21	test	10027169	symptom_148	10027169	0.016043759999999997	17.32698620809242	not_mentioned	0.7886	not_mentioned	correct	ok	not_mentioned	released	option_probability
Clef	imcs21	test	10027169	symptom_149	10027169	0.016043759999999997	17.32698620809242	not_mentioned	0.8695	not_mentioned	correct	ok	not_mentioned	released	option_probability
Clef	imcs21	test	10027169	symptom_150	10027169	0.016043759999999997	17.32698620809242	not_mentioned	0.9351	not_mentioned	correct	ok	not_mentioned	released	option_probability
Clef	imcs21	test	10027169	symptom_151	10027169	0.016043759999999997	17.32698620809242	not_mentioned	0.9037	not_mentioned	correct	ok	not_mentioned	released	option_probability
Clef	imcs21	test	10027169	symptom_152	10027169	0.016043759999999997	17.32698620809242	not_mentioned	0.8918	not_mentioned	correct	ok	not_mentioned	released	option_probability
Clef	imcs21	test	10027169	symptom_153	10027169	0.016043759999999997	17.32698620809242	not_mentioned	0.8699	not_mentioned	correct	ok	not_mentioned	released	option_probability
Clef	imcs21	test	10027169	symptom_154	10027169	0.016043759999999997	17.32698620809242	positive	0.7156	not_mentioned	incorrect	ok	not_mentioned	released	option_probability
Clef	imcs21	test	10027169	symptom_155	10027169	0.016043759999999997	17.32698620809242	not_mentioned	0.5928	not_mentioned	correct	ok	not_mentioned	released	option_probability
Clef	imcs21	test	10027169	symptom_156	10027169	0.016043759999999997	17.32698620809242	not_mentioned	0.713	not_mentioned	correct	ok	not_mentioned	released	option_probability
Clef	imcs21	test	10027169	symptom_157	10027169	0.016043759999999997	17.32698620809242	not_mentioned	0.8989	not_mentioned	correct	ok	not_mentioned	released	option_probability
Clef	imcs21	test	10027169	symptom_158	10027169	0.016043759999999997	17.32698620809242	not_mentioned	0.8238	not_mentioned	correct	ok	not_mentioned	released	option_probability
Clef	imcs21	test	10027169	symptom_159	10027169	0.016043759999999997	17.32698620809242	not_mentioned	0.8791	not_mentioned	correct	ok	not_mentioned	released	option_probability
Clef	imcs21	test	10027169	symptom_160	10027169	0.016043759999999997	17.32698620809242	not_mentioned	0.838	not_mentioned	correct	ok	not_mentioned	released	option_probability
Clef	imcs21	test	10027169	symptom_161	10027169	0.016043759999999997	17.32698620809242	not_mentioned	0.8225	not_mentioned	correct	ok	not_mentioned	released	option_probability
Clef	imcs21	test	10027169	symptom_162	10027169	0.016043759999999997	17.32698620809242	not_mentioned	0.6243	not_mentioned	correct	ok	not_mentioned	released	option_probability
Clef	imcs21	test	10027169	symptom_163	10027169	0.016043759999999997	17.32698620809242	not_mentioned	0.7796	not_mentioned	correct	ok	not_mentioned	released	option_probability
Clef	imcs21	test	10027169	symptom_164	10027169	0.016043759999999997	17.32698620809242	not_mentioned	0.7254	not_mentioned	correct	ok	not_mentioned	released	option_probability
Clef	imcs21	test	10027169	symptom_165	10027169	0.016043759999999997	17.32698620809242	not_mentioned	0.6699	not_mentioned	correct	ok	not_mentioned	released	option_probability
Clef	imcs21	test	10027169	symptom_166	10027169	0.016043759999999997	17.32698620809242	not_mentioned	0.8467	not_mentioned	correct	ok	not_mentioned	released	option_probability
Clef	imcs21	test	10027169	symptom_167	10027169	0.016043759999999997	17.32698620809242	not_mentioned	0.8291	not_mentioned	correct	ok	not_mentioned	released	option_probability
Clef	imcs21	test	10027169	symptom_168	10027169	0.016043759999999997	17.32698620809242	not_mentioned	0.7867	not_mentioned	correct	ok	not_mentioned	released	option_probability
Clef	imcs21	test	10027169	symptom_169	10027169	0.016043759999999997	17.32698620809242	not_mentioned	0.7839	not_mentioned	correct	ok	not_mentioned	released	option_probability
Clef	imcs21	test	10027169	symptom_170	10027169	0.016043759999999997	17.32698620809242	not_mentioned	0.8623	not_mentioned	correct	ok	not_mentioned	released	option_probability
Clef	imcs21	test	10027169	symptom_171	10027169	0.016043759999999997	17.32698620809242	not_mentioned	0.807	not_mentioned	correct	ok	not_mentioned	released	option_probability
Clef	imcs21	test	10027169	symptom_172	10027169	0.016043759999999997	17.32698620809242	not_mentioned	0.8756	not_mentioned	correct	ok	not_mentioned	released	option_probability
Clef	imcs21	test	10027169	symptom_173	10027169	0.016043759999999997	17.32698620809242	not_mentioned	0.7551	not_mentioned	correct	ok	not_mentioned	released	option_probability
Clef	imcs21	test	10027169	symptom_174	10027169	0.016043759999999997	17.32698620809242	not_mentioned	0.848	not_mentioned	correct	ok	not_mentioned	released	option_probability
Clef	imcs21	test	10027169	symptom_175	10027169	0.016043759999999997	17.32698620809242	not_mentioned	0.9267	not_mentioned	correct	ok	not_mentioned	released	option_probability
Clef	imcs21	test	10027169	symptom_176	10027169	0.016043759999999997	17.32698620809242	not_mentioned	0.4963	not_mentioned	correct	ok	not_mentioned	released	option_probability
Clef	imcs21	test	10027169	symptom_177	10027169	0.016043759999999997	17.32698620809242	not_mentioned	0.7975	not_mentioned	correct	ok	not_mentioned	released	option_probability
Clef	imcs21	test	10027169	symptom_178	10027169	0.016043759999999997	17.32698620809242	not_mentioned	0.8625	not_mentioned	correct	ok	not_mentioned	released	option_probability
Clef	imcs21	test	10027169	symptom_179	10027169	0.016043759999999997	17.32698620809242	not_mentioned	0.9117	not_mentioned	correct	ok	not_mentioned	released	option_probability
Clef	imcs21	test	10027169	symptom_180	10027169	0.016043759999999997	17.32698620809242	not_mentioned	0.9322	not_mentioned	correct	ok	not_mentioned	released	option_probability
Clef	imcs21	test	10027169	symptom_181	10027169	0.016043759999999997	17.32698620809242	not_mentioned	0.7314	not_mentioned	correct	ok	not_mentioned	released	option_probability
Clef	imcs21	test	10027169	symptom_182	10027169	0.016043759999999997	17.32698620809242	not_mentioned	0.855	not_mentioned	correct	ok	not_mentioned	released	option_probability
Clef	imcs21	test	10027169	symptom_183	10027169	0.016043759999999997	17.32698620809242	not_mentioned	0.8969	not_mentioned	correct	ok	not_mentioned	released	option_probability
Clef	imcs21	test	10027169	symptom_184	10027169	0.016043759999999997	17.32698620809242	not_mentioned	0.9308	not_mentioned	correct	ok	not_mentioned	released	option_probability
Clef	imcs21	test	10027169	symptom_185	10027169	0.016043759999999997	17.32698620809242	negative	0.5238	not_mentioned	incorrect	ok	not_mentioned	released	option_probability
Clef	imcs21	test	10027169	symptom_186	10027169	0.016043759999999997	17.32698620809242	not_mentioned	0.8473	not_mentioned	correct	ok	not_mentioned	released	option_probability
Clef	imcs21	test	10027169	symptom_187	10027169	0.016043759999999997	17.32698620809242	not_mentioned	0.7022	not_mentioned	correct	ok	not_mentioned	released	option_probability
Clef	imcs21	test	10027169	symptom_188	10027169	0.016043759999999997	17.32698620809242	not_mentioned	0.7595	not_mentioned	correct	ok	not_mentioned	released	option_probability
Clef	imcs21	test	10027169	symptom_189	10027169	0.016043759999999997	17.32698620809242	not_mentioned	0.8495	not_mentioned	correct	ok	not_mentioned	released	option_probability
Clef	imcs21	test	10027169	symptom_190	10027169	0.016043759999999997	17.32698620809242	not_mentioned	0.918	not_mentioned	correct	ok	not_mentioned	released	option_probability
Clef	imcs21	test	10027169	symptom_191	10027169	0.016043759999999997	17.32698620809242	not_mentioned	0.7436	not_mentioned	correct	ok	not_mentioned	released	option_probability
Clef	imcs21	test	10027169	symptom_192	10027169	0.016043759999999997	17.32698620809242	not_mentioned	0.6778	not_mentioned	correct	ok	not_mentioned	released	option_probability
Clef	imcs21	test	10027169	symptom_193	10027169	0.016043759999999997	17.32698620809242	not_mentioned	0.9191	not_mentioned	correct	ok	not_mentioned	released	option_probability
Clef	imcs21	test	10027169	symptom_194	10027169	0.016043759999999997	17.32698620809242	not_mentioned	0.8557	not_mentioned	correct	ok	not_mentioned	released	option_probability
Clef	imcs21	test	10027169	symptom_195	10027169	0.016043759999999997	17.32698620809242	not_mentioned	0.9674	not_mentioned	correct	ok	not_mentioned	released	option_probability
Clef	imcs21	test	10027169	symptom_196	10027169	0.016043759999999997	17.32698620809242	not_mentioned	0.9561	not_mentioned	correct	ok	not_mentioned	released	option_probability
Clef	imcs21	test	10027169	symptom_197	10027169	0.016043759999999997	17.32698620809242	not_mentioned	0.8051	not_mentioned	correct	ok	not_mentioned	released	option_probability
Clef	imcs21	test	10027169	symptom_198	10027169	0.016043759999999997	17.32698620809242	not_mentioned	0.9103	not_mentioned	correct	ok	not_mentioned	released	option_probability
Clef	imcs21	test	10027169	symptom_199	10027169	0.016043759999999997	17.32698620809242	not_mentioned	0.8983	not_mentioned	correct	ok	not_mentioned	released	option_probability
Clef	imcs21	test	10027169	symptom_200	10027169	0.016043759999999997	17.32698620809242	not_mentioned	0.7821	not_mentioned	correct	ok	not_mentioned	released	option_probability
Clef	imcs21	test	10027169	symptom_201	10027169	0.016043759999999997	17.32698620809242	not_mentioned	0.4742	not_mentioned	correct	ok	not_mentioned	released	option_probability
Clef	imcs21	test	10027169	symptom_202	10027169	0.016043759999999997	17.32698620809242	positive	0.5932000000000001	not_mentioned	incorrect	ok	not_mentioned	released	option_probability
Clef	imcs21	test	10027169	symptom_203	10027169	0.016043759999999997	17.32698620809242	not_mentioned	0.8842	not_mentioned	correct	ok	not_mentioned	released	option_probability
Clef	imcs21	test	10027169	symptom_204	10027169	0.016043759999999997	17.32698620809242	not_mentioned	0.9086	not_mentioned	correct	ok	not_mentioned	released	option_probability
Clef	imcs21	test	10027169	symptom_205	10027169	0.016043759999999997	17.32698620809242	not_mentioned	0.5381	not_mentioned	correct	ok	not_mentioned	released	option_probability
Clef	imcs21	test	10027169	symptom_206	10027169	0.016043759999999997	17.32698620809242	not_mentioned	0.8833	not_mentioned	correct	ok	not_mentioned	released	option_probability
Clef	imcs21	test	10027169	symptom_207	10027169	0.016043759999999997	17.32698620809242	not_mentioned	0.7859	not_mentioned	correct	ok	not_mentioned	released	option_probability
Clef	imcs21	test	10027169	symptom_208	10027169	0.016043759999999997	17.32698620809242	not_mentioned	0.8049	not_mentioned	correct	ok	not_mentioned	released	option_probability
Clef	imcs21	test	10027169	symptom_209	10027169	0.016043759999999997	17.32698620809242	not_mentioned	0.893	not_mentioned	correct	ok	not_mentioned	released	option_probability
Clef	imcs21	test	10027169	symptom_210	10027169	0.016043759999999997	17.32698620809242	not_mentioned	0.961	not_mentioned	correct	ok	not_mentioned	released	option_probability
Clef	imcs21	test	10027169	symptom_211	10027169	0.016043759999999997	17.32698620809242	not_mentioned	0.7134	not_mentioned	correct	ok	not_mentioned	released	option_probability
Clef	imcs21	test	10027169	symptom_212	10027169	0.016043759999999997	17.32698620809242	not_mentioned	0.8713	not_mentioned	correct	ok	not_mentioned	released	option_probability
Clef	imcs21	test	10027169	symptom_213	10027169	0.016043759999999997	17.32698620809242	not_mentioned	0.9288	not_mentioned	correct	ok	not_mentioned	released	option_probability
Clef	imcs21	test	10027169	symptom_214	10027169	0.016043759999999997	17.32698620809242	not_mentioned	0.8482	not_mentioned	correct	ok	not_mentioned	released	option_probability
Clef	imcs21	test	10027169	symptom_215	10027169	0.016043759999999997	17.32698620809242	not_mentioned	0.8047	not_mentioned	correct	ok	not_mentioned	released	option_probability
Clef	imcs21	test	10027169	symptom_216	10027169	0.016043759999999997	17.32698620809242	not_mentioned	0.8612	not_mentioned	correct	ok	not_mentioned	released	option_probability
Clef	imcs21	test	10027169	symptom_217	10027169	0.016043759999999997	17.32698620809242	not_mentioned	0.819	not_mentioned	correct	ok	not_mentioned	released	option_probability
Clef	imcs21	test	10027169	symptom_218	10027169	0.016043759999999997	17.32698620809242	not_mentioned	0.8079000000000001	not_mentioned	correct	ok	not_mentioned	released	option_probability
Clef	imcs21	test	10027169	symptom_219	10027169	0.016043759999999997	17.32698620809242	not_mentioned	0.6916	not_mentioned	correct	ok	not_mentioned	released	option_probability
Clef	imcs21	test	10027169	symptom_220	10027169	0.016043759999999997	17.32698620809242	not_mentioned	0.893	not_mentioned	correct	ok	not_mentioned	released	option_probability
Clef	imcs21	test	10027169	symptom_221	10027169	0.016043759999999997	17.32698620809242	not_mentioned	0.8966	not_mentioned	correct	ok	not_mentioned	released	option_probability
Clef	imcs21	test	10027169	symptom_222	10027169	0.016043759999999997	17.32698620809242	not_mentioned	0.7815	not_mentioned	correct	ok	not_mentioned	released	option_probability
Clef	imcs21	test	10027169	symptom_223	10027169	0.016043759999999997	17.32698620809242	not_mentioned	0.8724	not_mentioned	correct	ok	not_mentioned	released	option_probability
Clef	imcs21	test	10027169	symptom_224	10027169	0.016043759999999997	17.32698620809242	not_mentioned	0.84	not_mentioned	correct	ok	not_mentioned	released	option_probability
Clef	imcs21	test	10027169	symptom_225	10027169	0.016043759999999997	17.32698620809242	not_mentioned	0.5656	not_mentioned	correct	ok	not_mentioned	released	option_probability
Clef	imcs21	test	10027169	symptom_226	10027169	0.016043759999999997	17.32698620809242	not_mentioned	0.8751	not_mentioned	correct	ok	not_mentioned	released	option_probability
Clef	imcs21	test	10027169	symptom_227	10027169	0.016043759999999997	17.32698620809242	not_mentioned	0.7548	not_mentioned	correct	ok	not_mentioned	released	option_probability
Clef	imcs21	test	10027169	symptom_228	10027169	0.016043759999999997	17.32698620809242	not_mentioned	0.8913	not_mentioned	correct	ok	not_mentioned	released	option_probability
Clef	imcs21	test	10027169	symptom_229	10027169	0.016043759999999997	17.32698620809242	not_mentioned	0.9288	not_mentioned	correct	ok	not_mentioned	released	option_probability
Clef	imcs21	test	10027169	symptom_230	10027169	0.016043759999999997	17.32698620809242	not_mentioned	0.7754	not_mentioned	correct	ok	not_mentioned	released	option_probability
Clef	imcs21	test	10027169	symptom_231	10027169	0.016043759999999997	17.32698620809242	not_mentioned	0.8588	not_mentioned	correct	ok	not_mentioned	released	option_probability
Clef	imcs21	test	10027169	symptom_232	10027169	0.016043759999999997	17.32698620809242	not_mentioned	0.6483	not_mentioned	correct	ok	not_mentioned	released	option_probability
Clef	imcs21	test	10027169	symptom_233	10027169	0.016043759999999997	17.32698620809242	not_mentioned	0.6699	not_mentioned	correct	ok	not_mentioned	released	option_probability
Clef	imcs21	test	10027169	symptom_234	10027169	0.016043759999999997	17.32698620809242	not_mentioned	0.6852	not_mentioned	correct	ok	not_mentioned	released	option_probability
Clef	imcs21	test	10027169	symptom_235	10027169	0.016043759999999997	17.32698620809242	not_mentioned	0.9204	not_mentioned	correct	ok	not_mentioned	released	option_probability
Clef	imcs21	test	10027169	symptom_236	10027169	0.016043759999999997	17.32698620809242	not_mentioned	0.8506	not_mentioned	correct	ok	not_mentioned	released	option_probability
Clef	imcs21	test	10027169	symptom_237	10027169	0.016043759999999997	17.32698620809242	not_mentioned	0.7775	not_mentioned	correct	ok	not_mentioned	released	option_probability
Clef	imcs21	test	10027169	symptom_238	10027169	0.016043759999999997	17.32698620809242	not_mentioned	0.5738	not_mentioned	correct	ok	not_mentioned	released	option_probability
Clef	imcs21	test	10027169	symptom_239	10027169	0.016043759999999997	17.32698620809242	not_mentioned	0.8223	not_mentioned	correct	ok	not_mentioned	released	option_probability
Clef	imcs21	test	10027169	symptom_240	10027169	0.016043759999999997	17.32698620809242	not_mentioned	0.9519	not_mentioned	correct	ok	not_mentioned	released	option_probability
Clef	imcs21	test	10027169	symptom_241	10027169	0.016043759999999997	17.32698620809242	not_mentioned	0.8231	not_mentioned	correct	ok	not_mentioned	released	option_probability
Clef	imcs21	test	10027169	symptom_242	10027169	0.016043759999999997	17.32698620809242	not_mentioned	0.8896	not_mentioned	correct	ok	not_mentioned	released	option_probability
Clef	imcs21	test	10027169	symptom_243	10027169	0.016043759999999997	17.32698620809242	not_mentioned	0.6933	not_mentioned	correct	ok	not_mentioned	released	option_probability
Clef	imcs21	test	10027169	symptom_244	10027169	0.016043759999999997	17.32698620809242	not_mentioned	0.4387	not_mentioned	correct	ok	not_mentioned	released	option_probability
Clef	imcs21	test	10027169	symptom_245	10027169	0.016043759999999997	17.32698620809242	not_mentioned	0.7994	not_mentioned	correct	ok	not_mentioned	released	option_probability
Clef	imcs21	test	10027169	symptom_246	10027169	0.016043759999999997	17.32698620809242	not_mentioned	0.9185	not_mentioned	correct	ok	not_mentioned	released	option_probability
Clef	imcs21	test	10027169	symptom_247	10027169	0.016043759999999997	17.32698620809242	not_mentioned	0.7533	not_mentioned	correct	ok	not_mentioned	released	option_probability
Clef	imcs21	test	10027169	symptom_248	10027169	0.016043759999999997	17.32698620809242	not_mentioned	0.6031	not_mentioned	correct	ok	not_mentioned	released	option_probability
Clef	imcs21	test	10027169	symptom_249	10027169	0.016043759999999997	17.32698620809242	not_mentioned	0.9134	not_mentioned	correct	ok	not_mentioned	released	option_probability
Clef	imcs21	test	10027169	symptom_250	10027169	0.016043759999999997	17.32698620809242	not_mentioned	0.8514	not_mentioned	correct	ok	not_mentioned	released	option_probability
Clef	imcs21	test	10027169	symptom_251	10027169	0.016043759999999997	17.32698620809242	not_mentioned	0.7698	not_mentioned	correct	ok	not_mentioned	released	option_probability
Clef	imcs21	test	10027169	symptom_252	10027169	0.016043759999999997	17.32698620809242	not_mentioned	0.7923	not_mentioned	correct	ok	not_mentioned	released	option_probability
Clef	imcs21	test	10027169	symptom_253	10027169	0.016043759999999997	17.32698620809242	not_mentioned	0.8656	not_mentioned	correct	ok	not_mentioned	released	option_probability
Clef	imcs21	test	10027169	symptom_254	10027169	0.016043759999999997	17.32698620809242	not_mentioned	0.6839000000000001	not_mentioned	correct	ok	not_mentioned	released	option_probability
Clef	imcs21	test	10027169	symptom_255	10027169	0.016043759999999997	17.32698620809242	not_mentioned	0.8046	not_mentioned	correct	ok	not_mentioned	released	option_probability
Clef	imcs21	test	10027169	symptom_256	10027169	0.016043759999999997	17.32698620809242	negative	0.5700000000000001	not_mentioned	incorrect	ok	not_mentioned	released	option_probability
Clef	imcs21	test	10027169	symptom_257	10027169	0.016043759999999997	17.32698620809242	not_mentioned	0.937	not_mentioned	correct	ok	not_mentioned	released	option_probability
Clef	imcs21	test	10027169	symptom_258	10027169	0.016043759999999997	17.32698620809242	not_mentioned	0.9176	not_mentioned	correct	ok	not_mentioned	released	option_probability
Clef	imcs21	test	10027169	symptom_259	10027169	0.016043759999999997	17.32698620809242	not_mentioned	0.6611	not_mentioned	correct	ok	not_mentioned	released	option_probability
Clef	imcs21	test	10027169	symptom_260	10027169	0.016043759999999997	17.32698620809242	positive	0.5583	not_mentioned	incorrect	ok	not_mentioned	released	option_probability
Clef	imcs21	test	10027169	symptom_261	10027169	0.016043759999999997	17.32698620809242	not_mentioned	0.7666	not_mentioned	correct	ok	not_mentioned	released	option_probability
Clef	imcs21	test	10027169	symptom_262	10027169	0.016043759999999997	17.32698620809242	not_mentioned	0.7711	not_mentioned	correct	ok	not_mentioned	released	option_probability
Clef	imcs21	test	10027169	symptom_263	10027169	0.016043759999999997	17.32698620809242	not_mentioned	0.8642	not_mentioned	correct	ok	not_mentioned	released	option_probability
Clef	imcs21	test	10027169	symptom_264	10027169	0.016043759999999997	17.32698620809242	not_mentioned	0.815	not_mentioned	correct	ok	not_mentioned	released	option_probability
Clef	imcs21	test	10027169	symptom_265	10027169	0.016043759999999997	17.32698620809242	not_mentioned	0.6459	not_mentioned	correct	ok	not_mentioned	released	option_probability
Clef	imcs21	test	10027169	symptom_266	10027169	0.016043759999999997	17.32698620809242	not_mentioned	0.858	not_mentioned	correct	ok	not_mentioned	released	option_probability
Clef	imcs21	test	10027169	symptom_267	10027169	0.016043759999999997	17.32698620809242	not_mentioned	0.6697	not_mentioned	correct	ok	not_mentioned	released	option_probability
Clef	imcs21	test	10027169	symptom_268	10027169	0.016043759999999997	17.32698620809242	not_mentioned	0.6849000000000001	not_mentioned	correct	ok	not_mentioned	released	option_probability
Clef	imcs21	test	10027169	symptom_269	10027169	0.016043759999999997	17.32698620809242	not_mentioned	0.9133	not_mentioned	correct	ok	not_mentioned	released	option_probability
Clef	imcs21	test	10027169	symptom_270	10027169	0.016043759999999997	17.32698620809242	not_mentioned	0.7038	not_mentioned	correct	ok	not_mentioned	released	option_probability
Clef	imcs21	test	10027169	symptom_271	10027169	0.016043759999999997	17.32698620809242	not_mentioned	0.6456000000000001	not_mentioned	correct	ok	not_mentioned	released	option_probability
Clef	imcs21	test	10027169	symptom_272	10027169	0.016043759999999997	17.32698620809242	not_mentioned	0.7153	not_mentioned	correct	ok	not_mentioned	released	option_probability
Clef	imcs21	test	10027169	symptom_273	10027169	0.016043759999999997	17.32698620809242	not_mentioned	0.9298	not_mentioned	correct	ok	not_mentioned	released	option_probability
Clef	imcs21	test	10027169	symptom_274	10027169	0.016043759999999997	17.32698620809242	not_mentioned	0.646	not_mentioned	correct	ok	not_mentioned	released	option_probability
Clef	imcs21	test	10027169	symptom_275	10027169	0.016043759999999997	17.32698620809242	not_mentioned	0.7205	not_mentioned	correct	ok	not_mentioned	released	option_probability
Clef	imcs21	test	10027169	symptom_276	10027169	0.016043759999999997	17.32698620809242	not_mentioned	0.7614	not_mentioned	correct	ok	not_mentioned	released	option_probability
Clef	imcs21	test	10027169	symptom_277	10027169	0.016043759999999997	17.32698620809242	not_mentioned	0.655	not_mentioned	correct	ok	not_mentioned	released	option_probability
Clef	imcs21	test	10027169	symptom_278	10027169	0.016043759999999997	17.32698620809242	not_mentioned	0.7785	not_mentioned	correct	ok	not_mentioned	released	option_probability
Clef	imcs21	test	10027169	symptom_279	10027169	0.016043759999999997	17.32698620809242	not_mentioned	0.7846	not_mentioned	correct	ok	not_mentioned	released	option_probability
Clef	imcs21	test	10027169	symptom_280	10027169	0.016043759999999997	17.32698620809242	not_mentioned	0.9152	not_mentioned	correct	ok	not_mentioned	released	option_probability
Clef	imcs21	test	10027169	symptom_281	10027169	0.016043759999999997	17.32698620809242	not_mentioned	0.7219	not_mentioned	correct	ok	not_mentioned	released	option_probability
Clef	imcs21	test	10027169	symptom_282	10027169	0.016043759999999997	17.32698620809242	not_mentioned	0.7485	not_mentioned	correct	ok	not_mentioned	released	option_probability
Clef	imcs21	test	10027169	symptom_283	10027169	0.016043759999999997	17.32698620809242	not_mentioned	0.6575	not_mentioned	correct	ok	not_mentioned	released	option_probability
Clef	imcs21	test	10027169	symptom_284	10027169	0.016043759999999997	17.32698620809242	not_mentioned	0.6113	not_mentioned	correct	ok	not_mentioned	released	option_probability
Clef	imcs21	test	10027169	symptom_285	10027169	0.016043759999999997	17.32698620809242	not_mentioned	0.7676	not_mentioned	correct	ok	not_mentioned	released	option_probability
Clef	imcs21	test	10027169	symptom_286	10027169	0.016043759999999997	17.32698620809242	not_mentioned	0.6169	not_mentioned	correct	ok	not_mentioned	released	option_probability
Clef	imcs21	test	10027169	symptom_287	10027169	0.016043759999999997	17.32698620809242	not_mentioned	0.8642	not_mentioned	correct	ok	not_mentioned	released	option_probability
Clef	imcs21	test	10027169	symptom_288	10027169	0.016043759999999997	17.32698620809242	not_mentioned	0.7715	not_mentioned	correct	ok	not_mentioned	released	option_probability
Clef	imcs21	test	10027169	symptom_289	10027169	0.016043759999999997	17.32698620809242	not_mentioned	0.8754	not_mentioned	correct	ok	not_mentioned	released	option_probability
Clef	imcs21	test	10027169	symptom_290	10027169	0.016043759999999997	17.32698620809242	not_mentioned	0.814	not_mentioned	correct	ok	not_mentioned	released	option_probability
Clef	imcs21	test	10027169	symptom_291	10027169	0.016043759999999997	17.32698620809242	not_mentioned	0.7179	not_mentioned	correct	ok	not_mentioned	released	option_probability
Clef	imcs21	test	10027169	symptom_292	10027169	0.016043759999999997	17.32698620809242	not_mentioned	0.7498	not_mentioned	correct	ok	not_mentioned	released	option_probability
Clef	imcs21	test	10027169	symptom_293	10027169	0.016043759999999997	17.32698620809242	not_mentioned	0.7793	not_mentioned	correct	ok	not_mentioned	released	option_probability
Clef	imcs21	test	10027169	symptom_294	10027169	0.016043759999999997	17.32698620809242	not_mentioned	0.8761	not_mentioned	correct	ok	not_mentioned	released	option_probability
Clef	imcs21	test	10027169	symptom_295	10027169	0.016043759999999997	17.32698620809242	not_mentioned	0.8698	not_mentioned	correct	ok	not_mentioned	released	option_probability
Clef	imcs21	test	10027169	symptom_296	10027169	0.016043759999999997	17.32698620809242	not_mentioned	0.9162	not_mentioned	correct	ok	not_mentioned	released	option_probability
Clef	imcs21	test	10027169	symptom_297	10027169	0.016043759999999997	17.32698620809242	not_mentioned	0.7467	not_mentioned	correct	ok	not_mentioned	released	option_probability
Clef	imcs21	test	10027169	symptom_298	10027169	0.016043759999999997	17.32698620809242	not_mentioned	0.7631	not_mentioned	correct	ok	not_mentioned	released	option_probability
Clef	imcs21	test	10027169	symptom_299	10027169	0.016043759999999997	17.32698620809242	not_mentioned	0.8882	not_mentioned	correct	ok	not_mentioned	released	option_probability
Clef	imcs21	test	10027169	symptom_300	10027169	0.016043759999999997	17.32698620809242	not_mentioned	0.744	not_mentioned	correct	ok	not_mentioned	released	option_probability
Clef	imcs21	test	10027169	symptom_301	10027169	0.016043759999999997	17.32698620809242	not_mentioned	0.6818	not_mentioned	correct	ok	not_mentioned	released	option_probability
Clef	imcs21	test	10027169	symptom_302	10027169	0.016043759999999997	17.32698620809242	not_mentioned	0.7426	not_mentioned	correct	ok	not_mentioned	released	option_probability
Clef	imcs21	test	10027169	symptom_303	10027169	0.016043759999999997	17.32698620809242	not_mentioned	0.6486	not_mentioned	correct	ok	not_mentioned	released	option_probability
Clef	imcs21	test	10027169	symptom_304	10027169	0.016043759999999997	17.32698620809242	not_mentioned	0.9084	not_mentioned	correct	ok	not_mentioned	released	option_probability
Clef	imcs21	test	10027169	symptom_305	10027169	0.016043759999999997	17.32698620809242	not_mentioned	0.738	not_mentioned	correct	ok	not_mentioned	released	option_probability
Clef	imcs21	test	10027169	symptom_306	10027169	0.016043759999999997	17.32698620809242	not_mentioned	0.8044	not_mentioned	correct	ok	not_mentioned	released	option_probability
Clef	imcs21	test	10027169	symptom_307	10027169	0.016043759999999997	17.32698620809242	not_mentioned	0.7085	not_mentioned	correct	ok	not_mentioned	released	option_probability
Clef	imcs21	test	10027169	symptom_308	10027169	0.016043759999999997	17.32698620809242	not_mentioned	0.6596	not_mentioned	correct	ok	not_mentioned	released	option_probability
Clef	imcs21	test	10027169	symptom_309	10027169	0.016043759999999997	17.32698620809242	not_mentioned	0.6438	not_mentioned	correct	ok	not_mentioned	released	option_probability
Clef	imcs21	test	10027169	symptom_310	10027169	0.016043759999999997	17.32698620809242	not_mentioned	0.7955	not_mentioned	correct	ok	not_mentioned	released	option_probability
Clef	imcs21	test	10027169	symptom_311	10027169	0.016043759999999997	17.32698620809242	not_mentioned	0.5467000000000001	not_mentioned	correct	ok	not_mentioned	released	option_probability
Clef	imcs21	test	10027169	symptom_312	10027169	0.016043759999999997	17.32698620809242	not_mentioned	0.7912	not_mentioned	correct	ok	not_mentioned	released	option_probability
Clef	imcs21	test	10027169	symptom_313	10027169	0.016043759999999997	17.32698620809242	not_mentioned	0.5443	not_mentioned	correct	ok	not_mentioned	released	option_probability
Clef	imcs21	test	10027169	symptom_314	10027169	0.016043759999999997	17.32698620809242	not_mentioned	0.9202	not_mentioned	correct	ok	not_mentioned	released	option_probability
Clef	imcs21	test	10027169	symptom_315	10027169	0.016043759999999997	17.32698620809242	not_mentioned	0.6427	not_mentioned	correct	ok	not_mentioned	released	option_probability
Clef	imcs21	test	10027169	symptom_316	10027169	0.016043759999999997	17.32698620809242	not_mentioned	0.6924	not_mentioned	correct	ok	not_mentioned	released	option_probability
Clef	imcs21	test	10027169	symptom_317	10027169	0.016043759999999997	17.32698620809242	not_mentioned	0.8771	not_mentioned	correct	ok	not_mentioned	released	option_probability
Clef	imcs21	test	10027169	symptom_318	10027169	0.016043759999999997	17.32698620809242	not_mentioned	0.8336	not_mentioned	correct	ok	not_mentioned	released	option_probability
Clef	imcs21	test	10027169	symptom_319	10027169	0.016043759999999997	17.32698620809242	not_mentioned	0.6474	not_mentioned	correct	ok	not_mentioned	released	option_probability
Clef	imcs21	test	10027169	symptom_320	10027169	0.016043759999999997	17.32698620809242	not_mentioned	0.7353	not_mentioned	correct	ok	not_mentioned	released	option_probability
Clef	imcs21	test	10027169	symptom_321	10027169	0.016043759999999997	17.32698620809242	not_mentioned	0.9485	not_mentioned	correct	ok	not_mentioned	released	option_probability
Clef	imcs21	test	10027169	symptom_322	10027169	0.016043759999999997	17.32698620809242	not_mentioned	0.9526	not_mentioned	correct	ok	not_mentioned	released	option_probability
Clef	imcs21	test	10027169	symptom_323	10027169	0.016043759999999997	17.32698620809242	not_mentioned	0.9693	not_mentioned	correct	ok	not_mentioned	released	option_probability
Clef	imcs21	test	10027169	symptom_324	10027169	0.016043759999999997	17.32698620809242	not_mentioned	0.9232	not_mentioned	correct	ok	not_mentioned	released	option_probability
Clef	imcs21	test	10027169	symptom_325	10027169	0.016043759999999997	17.32698620809242	not_mentioned	0.9617	not_mentioned	correct	ok	not_mentioned	released	option_probability
Clef	imcs21	test	10027169	symptom_326	10027169	0.016043759999999997	17.32698620809242	not_mentioned	0.9553	not_mentioned	correct	ok	not_mentioned	released	option_probability
Clef	imcs21	test	10027169	symptom_327	10027169	0.016043759999999997	17.32698620809242	not_mentioned	0.888	not_mentioned	correct	ok	not_mentioned	released	option_probability
Clef	imcs21	test	10027169	symptom_328	10027169	0.016043759999999997	17.32698620809242	not_mentioned	0.7143	not_mentioned	correct	ok	not_mentioned	released	option_probability
Clef	imcs21	test	10027169	symptom_329	10027169	0.016043759999999997	17.32698620809242	not_mentioned	0.9644	not_mentioned	correct	ok	not_mentioned	released	option_probability
Clef	imcs21	test	10027169	symptom_330	10027169	0.016043759999999997	17.32698620809242	not_mentioned	0.9105	not_mentioned	correct	ok	not_mentioned	released	option_probability
Clef	imcs21	test	10027711	symptom_000	10027711	0.015109199999999998	18.394188166130334	not_mentioned	0.6468	not_mentioned	correct	ok	not_mentioned	released	option_probability
Clef	imcs21	test	10027711	symptom_001	10027711	0.015109199999999998	18.394188166130334	not_mentioned	0.7269	not_mentioned	correct	ok	not_mentioned	released	option_probability
Clef	imcs21	test	10027711	symptom_002	10027711	0.015109199999999998	18.394188166130334	negative	0.6145	positive	incorrect	ok	positive	released	option_probability
Clef	imcs21	test	10027711	symptom_003	10027711	0.015109199999999998	18.394188166130334	not_mentioned	0.9092	not_mentioned	correct	ok	not_mentioned	released	option_probability
Clef	imcs21	test	10027711	symptom_004	10027711	0.015109199999999998	18.394188166130334	uncertain	0.3033	not_mentioned	incorrect	ok	not_mentioned	released	option_probability
Clef	imcs21	test	10027711	symptom_005	10027711	0.015109199999999998	18.394188166130334	not_mentioned	0.9523	not_mentioned	correct	ok	not_mentioned	released	option_probability
Clef	imcs21	test	10027711	symptom_006	10027711	0.015109199999999998	18.394188166130334	not_mentioned	0.8843	not_mentioned	correct	ok	not_mentioned	released	option_probability
Clef	imcs21	test	10027711	symptom_007	10027711	0.015109199999999998	18.394188166130334	not_mentioned	0.9119	not_mentioned	correct	ok	not_mentioned	released	option_probability
Clef	imcs21	test	10027711	symptom_008	10027711	0.015109199999999998	18.394188166130334	positive	0.4354	not_mentioned	incorrect	ok	not_mentioned	released	option_probability
Clef	imcs21	test	10027711	symptom_009	10027711	0.015109199999999998	18.394188166130334	not_mentioned	0.902	not_mentioned	correct	ok	not_mentioned	released	option_probability
Clef	imcs21	test	10027711	symptom_010	10027711	0.015109199999999998	18.394188166130334	not_mentioned	0.7623	not_mentioned	correct	ok	not_mentioned	released	option_probability
Clef	imcs21	test	10027711	symptom_011	10027711	0.015109199999999998	18.394188166130334	not_mentioned	0.9378	not_mentioned	correct	ok	not_mentioned	released	option_probability
Clef	imcs21	test	10027711	symptom_012	10027711	0.015109199999999998	18.394188166130334	not_mentioned	0.7511	not_mentioned	correct	ok	not_mentioned	released	option_probability
Clef	imcs21	test	10027711	symptom_013	10027711	0.015109199999999998	18.394188166130334	not_mentioned	0.9047	not_mentioned	correct	ok	not_mentioned	released	option_probability
Clef	imcs21	test	10027711	symptom_014	10027711	0.015109199999999998	18.394188166130334	not_mentioned	0.8986	not_mentioned	correct	ok	not_mentioned	released	option_probability
Clef	imcs21	test	10027711	symptom_015	10027711	0.015109199999999998	18.394188166130334	not_mentioned	0.9007	not_mentioned	correct	ok	not_mentioned	released	option_probability
Clef	imcs21	test	10027711	symptom_016	10027711	0.015109199999999998	18.394188166130334	not_mentioned	0.88	not_mentioned	correct	ok	not_mentioned	released	option_probability
Clef	imcs21	test	10027711	symptom_017	10027711	0.015109199999999998	18.394188166130334	not_mentioned	0.9371	not_mentioned	correct	ok	not_mentioned	released	option_probability
Clef	imcs21	test	10027711	symptom_018	10027711	0.015109199999999998	18.394188166130334	positive	0.6936	positive	correct	ok	positive	released	option_probability
Clef	imcs21	test	10027711	symptom_019	10027711	0.015109199999999998	18.394188166130334	not_mentioned	0.8091	not_mentioned	correct	ok	not_mentioned	released	option_probability
Clef	imcs21	test	10027711	symptom_020	10027711	0.015109199999999998	18.394188166130334	not_mentioned	0.3012	not_mentioned	correct	ok	not_mentioned	released	option_probability
Clef	imcs21	test	10027711	symptom_021	10027711	0.015109199999999998	18.394188166130334	not_mentioned	0.9408	not_mentioned	correct	ok	not_mentioned	released	option_probability
Clef	imcs21	test	10027711	symptom_022	10027711	0.015109199999999998	18.394188166130334	not_mentioned	0.9022	not_mentioned	correct	ok	not_mentioned	released	option_probability
Clef	imcs21	test	10027711	symptom_023	10027711	0.015109199999999998	18.394188166130334	not_mentioned	0.7946	not_mentioned	correct	ok	not_mentioned	released	option_probability
Clef	imcs21	test	10027711	symptom_024	10027711	0.015109199999999998	18.394188166130334	not_mentioned	0.9135	not_mentioned	correct	ok	not_mentioned	released	option_probability
Clef	imcs21	test	10027711	symptom_025	10027711	0.015109199999999998	18.394188166130334	not_mentioned	0.7754	not_mentioned	correct	ok	not_mentioned	released	option_probability
Clef	imcs21	test	10027711	symptom_026	10027711	0.015109199999999998	18.394188166130334	not_mentioned	0.8751	not_mentioned	correct	ok	not_mentioned	released	option_probability
Clef	imcs21	test	10027711	symptom_027	10027711	0.015109199999999998	18.394188166130334	not_mentioned	0.7836	not_mentioned	correct	ok	not_mentioned	released	option_probability
Clef	imcs21	test	10027711	symptom_028	10027711	0.015109199999999998	18.394188166130334	not_mentioned	0.912	not_mentioned	correct	ok	not_mentioned	released	option_probability
Clef	imcs21	test	10027711	symptom_029	10027711	0.015109199999999998	18.394188166130334	not_mentioned	0.4778	not_mentioned	correct	ok	not_mentioned	released	option_probability
Clef	imcs21	test	10027711	symptom_030	10027711	0.015109199999999998	18.394188166130334	not_mentioned	0.8492	not_mentioned	correct	ok	not_mentioned	released	option_probability
Clef	imcs21	test	10027711	symptom_031	10027711	0.015109199999999998	18.394188166130334	not_mentioned	0.8642	not_mentioned	correct	ok	not_mentioned	released	option_probability
Clef	imcs21	test	10027711	symptom_032	10027711	0.015109199999999998	18.394188166130334	not_mentioned	0.4908	not_mentioned	correct	ok	not_mentioned	released	option_probability
Clef	imcs21	test	10027711	symptom_033	10027711	0.015109199999999998	18.394188166130334	not_mentioned	0.8825	not_mentioned	correct	ok	not_mentioned	released	option_probability
Clef	imcs21	test	10027711	symptom_034	10027711	0.015109199999999998	18.394188166130334	not_mentioned	0.8772	not_mentioned	correct	ok	not_mentioned	released	option_probability
Clef	imcs21	test	10027711	symptom_035	10027711	0.015109199999999998	18.394188166130334	not_mentioned	0.7796	not_mentioned	correct	ok	not_mentioned	released	option_probability
Clef	imcs21	test	10027711	symptom_036	10027711	0.015109199999999998	18.394188166130334	not_mentioned	0.6125	not_mentioned	correct	ok	not_mentioned	released	option_probability
Clef	imcs21	test	10027711	symptom_037	10027711	0.015109199999999998	18.394188166130334	not_mentioned	0.7146	not_mentioned	correct	ok	not_mentioned	released	option_probability
Clef	imcs21	test	10027711	symptom_038	10027711	0.015109199999999998	18.394188166130334	not_mentioned	0.687	not_mentioned	correct	ok	not_mentioned	released	option_probability
Clef	imcs21	test	10027711	symptom_039	10027711	0.015109199999999998	18.394188166130334	not_mentioned	0.6236	not_mentioned	correct	ok	not_mentioned	released	option_probability
Clef	imcs21	test	10027711	symptom_040	10027711	0.015109199999999998	18.394188166130334	not_mentioned	0.94	not_mentioned	correct	ok	not_mentioned	released	option_probability
Clef	imcs21	test	10027711	symptom_041	10027711	0.015109199999999998	18.394188166130334	not_mentioned	0.8242	not_mentioned	correct	ok	not_mentioned	released	option_probability
Clef	imcs21	test	10027711	symptom_042	10027711	0.015109199999999998	18.394188166130334	not_mentioned	0.819	not_mentioned	correct	ok	not_mentioned	released	option_probability
Clef	imcs21	test	10027711	symptom_043	10027711	0.015109199999999998	18.394188166130334	not_mentioned	0.5865	not_mentioned	correct	ok	not_mentioned	released	option_probability
Clef	imcs21	test	10027711	symptom_044	10027711	0.015109199999999998	18.394188166130334	not_mentioned	0.9119	not_mentioned	correct	ok	not_mentioned	released	option_probability
Clef	imcs21	test	10027711	symptom_045	10027711	0.015109199999999998	18.394188166130334	not_mentioned	0.9087	not_mentioned	correct	ok	not_mentioned	released	option_probability
Clef	imcs21	test	10027711	symptom_046	10027711	0.015109199999999998	18.394188166130334	not_mentioned	0.9165	not_mentioned	correct	ok	not_mentioned	released	option_probability
Clef	imcs21	test	10027711	symptom_047	10027711	0.015109199999999998	18.394188166130334	not_mentioned	0.7882	not_mentioned	correct	ok	not_mentioned	released	option_probability
Clef	imcs21	test	10027711	symptom_048	10027711	0.015109199999999998	18.394188166130334	not_mentioned	0.8609	not_mentioned	correct	ok	not_mentioned	released	option_probability
Clef	imcs21	test	10027711	symptom_049	10027711	0.015109199999999998	18.394188166130334	not_mentioned	0.9064	not_mentioned	correct	ok	not_mentioned	released	option_probability
Clef	imcs21	test	10027711	symptom_050	10027711	0.015109199999999998	18.394188166130334	not_mentioned	0.9017	not_mentioned	correct	ok	not_mentioned	released	option_probability
Clef	imcs21	test	10027711	symptom_051	10027711	0.015109199999999998	18.394188166130334	not_mentioned	0.9246	not_mentioned	correct	ok	not_mentioned	released	option_probability
Clef	imcs21	test	10027711	symptom_052	10027711	0.015109199999999998	18.394188166130334	not_mentioned	0.762	not_mentioned	correct	ok	not_mentioned	released	option_probability
Clef	imcs21	test	10027711	symptom_053	10027711	0.015109199999999998	18.394188166130334	not_mentioned	0.8268	not_mentioned	correct	ok	not_mentioned	released	option_probability
Clef	imcs21	test	10027711	symptom_054	10027711	0.015109199999999998	18.394188166130334	not_mentioned	0.9192	not_mentioned	correct	ok	not_mentioned	released	option_probability
Clef	imcs21	test	10027711	symptom_055	10027711	0.015109199999999998	18.394188166130334	not_mentioned	0.8577	not_mentioned	correct	ok	not_mentioned	released	option_probability
Clef	imcs21	test	10027711	symptom_056	10027711	0.015109199999999998	18.394188166130334	not_mentioned	0.872	not_mentioned	correct	ok	not_mentioned	released	option_probability
Clef	imcs21	test	10027711	symptom_057	10027711	0.015109199999999998	18.394188166130334	not_mentioned	0.9068	not_mentioned	correct	ok	not_mentioned	released	option_probability
Clef	imcs21	test	10027711	symptom_058	10027711	0.015109199999999998	18.394188166130334	not_mentioned	0.7261	not_mentioned	correct	ok	not_mentioned	released	option_probability
Clef	imcs21	test	10027711	symptom_059	10027711	0.015109199999999998	18.394188166130334	not_mentioned	0.9128	not_mentioned	correct	ok	not_mentioned	released	option_probability
Clef	imcs21	test	10027711	symptom_060	10027711	0.015109199999999998	18.394188166130334	not_mentioned	0.6621	not_mentioned	correct	ok	not_mentioned	released	option_probability
Clef	imcs21	test	10027711	symptom_061	10027711	0.015109199999999998	18.394188166130334	not_mentioned	0.9197	not_mentioned	correct	ok	not_mentioned	released	option_probability
Clef	imcs21	test	10027711	symptom_062	10027711	0.015109199999999998	18.394188166130334	not_mentioned	0.9174	not_mentioned	correct	ok	not_mentioned	released	option_probability
Clef	imcs21	test	10027711	symptom_063	10027711	0.015109199999999998	18.394188166130334	not_mentioned	0.7479	not_mentioned	correct	ok	not_mentioned	released	option_probability
Clef	imcs21	test	10027711	symptom_064	10027711	0.015109199999999998	18.394188166130334	not_mentioned	0.8164	not_mentioned	correct	ok	not_mentioned	released	option_probability
Clef	imcs21	test	10027711	symptom_065	10027711	0.015109199999999998	18.394188166130334	not_mentioned	0.9719	not_mentioned	correct	ok	not_mentioned	released	option_probability
Clef	imcs21	test	10027711	symptom_066	10027711	0.015109199999999998	18.394188166130334	not_mentioned	0.7067	not_mentioned	correct	ok	not_mentioned	released	option_probability
Clef	imcs21	test	10027711	symptom_067	10027711	0.015109199999999998	18.394188166130334	not_mentioned	0.9379	not_mentioned	correct	ok	not_mentioned	released	option_probability
Clef	imcs21	test	10027711	symptom_068	10027711	0.015109199999999998	18.394188166130334	not_mentioned	0.8478	not_mentioned	correct	ok	not_mentioned	released	option_probability
Clef	imcs21	test	10027711	symptom_069	10027711	0.015109199999999998	18.394188166130334	not_mentioned	0.8905	not_mentioned	correct	ok	not_mentioned	released	option_probability
Clef	imcs21	test	10027711	symptom_070	10027711	0.015109199999999998	18.394188166130334	not_mentioned	0.8122	not_mentioned	correct	ok	not_mentioned	released	option_probability
Clef	imcs21	test	10027711	symptom_071	10027711	0.015109199999999998	18.394188166130334	not_mentioned	0.8387	not_mentioned	correct	ok	not_mentioned	released	option_probability
Clef	imcs21	test	10027711	symptom_072	10027711	0.015109199999999998	18.394188166130334	not_mentioned	0.8854	not_mentioned	correct	ok	not_mentioned	released	option_probability
Clef	imcs21	test	10027711	symptom_073	10027711	0.015109199999999998	18.394188166130334	not_mentioned	0.8795	not_mentioned	correct	ok	not_mentioned	released	option_probability
Clef	imcs21	test	10027711	symptom_074	10027711	0.015109199999999998	18.394188166130334	not_mentioned	0.8467	not_mentioned	correct	ok	not_mentioned	released	option_probability
Clef	imcs21	test	10027711	symptom_075	10027711	0.015109199999999998	18.394188166130334	not_mentioned	0.7309	not_mentioned	correct	ok	not_mentioned	released	option_probability
Clef	imcs21	test	10027711	symptom_076	10027711	0.015109199999999998	18.394188166130334	not_mentioned	0.4267	not_mentioned	correct	ok	not_mentioned	released	option_probability
Clef	imcs21	test	10027711	symptom_077	10027711	0.015109199999999998	18.394188166130334	not_mentioned	0.9182	not_mentioned	correct	ok	not_mentioned	released	option_probability
Clef	imcs21	test	10027711	symptom_078	10027711	0.015109199999999998	18.394188166130334	not_mentioned	0.9107	not_mentioned	correct	ok	not_mentioned	released	option_probability
Clef	imcs21	test	10027711	symptom_079	10027711	0.015109199999999998	18.394188166130334	not_mentioned	0.8139	not_mentioned	correct	ok	not_mentioned	released	option_probability
Clef	imcs21	test	10027711	symptom_080	10027711	0.015109199999999998	18.394188166130334	not_mentioned	0.9149	not_mentioned	correct	ok	not_mentioned	released	option_probability
Clef	imcs21	test	10027711	symptom_081	10027711	0.015109199999999998	18.394188166130334	not_mentioned	0.914	not_mentioned	correct	ok	not_mentioned	released	option_probability
Clef	imcs21	test	10027711	symptom_082	10027711	0.015109199999999998	18.394188166130334	not_mentioned	0.8522	not_mentioned	correct	ok	not_mentioned	released	option_probability
Clef	imcs21	test	10027711	symptom_083	10027711	0.015109199999999998	18.394188166130334	not_mentioned	0.7035	not_mentioned	correct	ok	not_mentioned	released	option_probability
Clef	imcs21	test	10027711	symptom_084	10027711	0.015109199999999998	18.394188166130334	not_mentioned	0.8883	not_mentioned	correct	ok	not_mentioned	released	option_probability
Clef	imcs21	test	10027711	symptom_085	10027711	0.015109199999999998	18.394188166130334	not_mentioned	0.8159	not_mentioned	correct	ok	not_mentioned	released	option_probability
Clef	imcs21	test	10027711	symptom_086	10027711	0.015109199999999998	18.394188166130334	not_mentioned	0.5627	not_mentioned	correct	ok	not_mentioned	released	option_probability
Clef	imcs21	test	10027711	symptom_087	10027711	0.015109199999999998	18.394188166130334	not_mentioned	0.8346	not_mentioned	correct	ok	not_mentioned	released	option_probability
Clef	imcs21	test	10027711	symptom_088	10027711	0.015109199999999998	18.394188166130334	not_mentioned	0.9008	not_mentioned	correct	ok	not_mentioned	released	option_probability
Clef	imcs21	test	10027711	symptom_089	10027711	0.015109199999999998	18.394188166130334	not_mentioned	0.8085	not_mentioned	correct	ok	not_mentioned	released	option_probability
Clef	imcs21	test	10027711	symptom_090	10027711	0.015109199999999998	18.394188166130334	not_mentioned	0.8905	not_mentioned	correct	ok	not_mentioned	released	option_probability
Clef	imcs21	test	10027711	symptom_091	10027711	0.015109199999999998	18.394188166130334	not_mentioned	0.9133	not_mentioned	correct	ok	not_mentioned	released	option_probability
Clef	imcs21	test	10027711	symptom_092	10027711	0.015109199999999998	18.394188166130334	not_mentioned	0.6591	not_mentioned	correct	ok	not_mentioned	released	option_probability
Clef	imcs21	test	10027711	symptom_093	10027711	0.015109199999999998	18.394188166130334	not_mentioned	0.8346	not_mentioned	correct	ok	not_mentioned	released	option_probability
Clef	imcs21	test	10027711	symptom_094	10027711	0.015109199999999998	18.394188166130334	not_mentioned	0.7933	not_mentioned	correct	ok	not_mentioned	released	option_probability
Clef	imcs21	test	10027711	symptom_095	10027711	0.015109199999999998	18.394188166130334	not_mentioned	0.864	not_mentioned	correct	ok	not_mentioned	released	option_probability
Clef	imcs21	test	10027711	symptom_096	10027711	0.015109199999999998	18.394188166130334	not_mentioned	0.8081	not_mentioned	correct	ok	not_mentioned	released	option_probability
Clef	imcs21	test	10027711	symptom_097	10027711	0.015109199999999998	18.394188166130334	not_mentioned	0.869	not_mentioned	correct	ok	not_mentioned	released	option_probability
Clef	imcs21	test	10027711	symptom_098	10027711	0.015109199999999998	18.394188166130334	not_mentioned	0.8205	not_mentioned	correct	ok	not_mentioned	released	option_probability
Clef	imcs21	test	10027711	symptom_099	10027711	0.015109199999999998	18.394188166130334	not_mentioned	0.8362	not_mentioned	correct	ok	not_mentioned	released	option_probability
Clef	imcs21	test	10027711	symptom_100	10027711	0.015109199999999998	18.394188166130334	not_mentioned	0.7427	not_mentioned	correct	ok	not_mentioned	released	option_probability
Clef	imcs21	test	10027711	symptom_101	10027711	0.015109199999999998	18.394188166130334	not_mentioned	0.9118	not_mentioned	correct	ok	not_mentioned	released	option_probability
Clef	imcs21	test	10027711	symptom_102	10027711	0.015109199999999998	18.394188166130334	not_mentioned	0.9277	not_mentioned	correct	ok	not_mentioned	released	option_probability
Clef	imcs21	test	10027711	symptom_103	10027711	0.015109199999999998	18.394188166130334	not_mentioned	0.8915	not_mentioned	correct	ok	not_mentioned	released	option_probability
Clef	imcs21	test	10027711	symptom_104	10027711	0.015109199999999998	18.394188166130334	not_mentioned	0.8436	not_mentioned	correct	ok	not_mentioned	released	option_probability
Clef	imcs21	test	10027711	symptom_105	10027711	0.015109199999999998	18.394188166130334	not_mentioned	0.8278	not_mentioned	correct	ok	not_mentioned	released	option_probability
Clef	imcs21	test	10027711	symptom_106	10027711	0.015109199999999998	18.394188166130334	not_mentioned	0.7885	not_mentioned	correct	ok	not_mentioned	released	option_probability
Clef	imcs21	test	10027711	symptom_107	10027711	0.015109199999999998	18.394188166130334	not_mentioned	0.8789	not_mentioned	correct	ok	not_mentioned	released	option_probability
Clef	imcs21	test	10027711	symptom_108	10027711	0.015109199999999998	18.394188166130334	not_mentioned	0.7838	not_mentioned	correct	ok	not_mentioned	released	option_probability
Clef	imcs21	test	10027711	symptom_109	10027711	0.015109199999999998	18.394188166130334	not_mentioned	0.8566	not_mentioned	correct	ok	not_mentioned	released	option_probability
Clef	imcs21	test	10027711	symptom_110	10027711	0.015109199999999998	18.394188166130334	not_mentioned	0.9002	not_mentioned	correct	ok	not_mentioned	released	option_probability
Clef	imcs21	test	10027711	symptom_111	10027711	0.015109199999999998	18.394188166130334	not_mentioned	0.5938	not_mentioned	correct	ok	not_mentioned	released	option_probability
Clef	imcs21	test	10027711	symptom_112	10027711	0.015109199999999998	18.394188166130334	not_mentioned	0.889	not_mentioned	correct	ok	not_mentioned	released	option_probability
Clef	imcs21	test	10027711	symptom_113	10027711	0.015109199999999998	18.394188166130334	not_mentioned	0.7528	not_mentioned	correct	ok	not_mentioned	released	option_probability
Clef	imcs21	test	10027711	symptom_114	10027711	0.015109199999999998	18.394188166130334	not_mentioned	0.9533	not_mentioned	correct	ok	not_mentioned	released	option_probability
Clef	imcs21	test	10027711	symptom_115	10027711	0.015109199999999998	18.394188166130334	not_mentioned	0.8348	not_mentioned	correct	ok	not_mentioned	released	option_probability
Clef	imcs21	test	10027711	symptom_116	10027711	0.015109199999999998	18.394188166130334	not_mentioned	0.6892	not_mentioned	correct	ok	not_mentioned	released	option_probability
Clef	imcs21	test	10027711	symptom_117	10027711	0.015109199999999998	18.394188166130334	not_mentioned	0.9014	not_mentioned	correct	ok	not_mentioned	released	option_probability
Clef	imcs21	test	10027711	symptom_118	10027711	0.015109199999999998	18.394188166130334	not_mentioned	0.7209	not_mentioned	correct	ok	not_mentioned	released	option_probability
Clef	imcs21	test	10027711	symptom_119	10027711	0.015109199999999998	18.394188166130334	not_mentioned	0.8261	not_mentioned	correct	ok	not_mentioned	released	option_probability
Clef	imcs21	test	10027711	symptom_120	10027711	0.015109199999999998	18.394188166130334	not_mentioned	0.7896	not_mentioned	correct	ok	not_mentioned	released	option_probability
Clef	imcs21	test	10027711	symptom_121	10027711	0.015109199999999998	18.394188166130334	not_mentioned	0.7677	not_mentioned	correct	ok	not_mentioned	released	option_probability
Clef	imcs21	test	10027711	symptom_122	10027711	0.015109199999999998	18.394188166130334	not_mentioned	0.8158	not_mentioned	correct	ok	not_mentioned	released	option_probability
Clef	imcs21	test	10027711	symptom_123	10027711	0.015109199999999998	18.394188166130334	not_mentioned	0.4374	not_mentioned	correct	ok	not_mentioned	released	option_probability
Clef	imcs21	test	10027711	symptom_124	10027711	0.015109199999999998	18.394188166130334	not_mentioned	0.471	not_mentioned	correct	ok	not_mentioned	released	option_probability
Clef	imcs21	test	10027711	symptom_125	10027711	0.015109199999999998	18.394188166130334	not_mentioned	0.8436	not_mentioned	correct	ok	not_mentioned	released	option_probability
Clef	imcs21	test	10027711	symptom_126	10027711	0.015109199999999998	18.394188166130334	not_mentioned	0.9555	not_mentioned	correct	ok	not_mentioned	released	option_probability
Clef	imcs21	test	10027711	symptom_127	10027711	0.015109199999999998	18.394188166130334	not_mentioned	0.7020000000000001	not_mentioned	correct	ok	not_mentioned	released	option_probability
Clef	imcs21	test	10027711	symptom_128	10027711	0.015109199999999998	18.394188166130334	not_mentioned	0.7475	not_mentioned	correct	ok	not_mentioned	released	option_probability
Clef	imcs21	test	10027711	symptom_129	10027711	0.015109199999999998	18.394188166130334	not_mentioned	0.9026	not_mentioned	correct	ok	not_mentioned	released	option_probability
Clef	imcs21	test	10027711	symptom_130	10027711	0.015109199999999998	18.394188166130334	not_mentioned	0.8975	not_mentioned	correct	ok	not_mentioned	released	option_probability
Clef	imcs21	test	10027711	symptom_131	10027711	0.015109199999999998	18.394188166130334	not_mentioned	0.8832	not_mentioned	correct	ok	not_mentioned	released	option_probability
Clef	imcs21	test	10027711	symptom_132	10027711	0.015109199999999998	18.394188166130334	not_mentioned	0.9081	not_mentioned	correct	ok	not_mentioned	released	option_probability
Clef	imcs21	test	10027711	symptom_133	10027711	0.015109199999999998	18.394188166130334	not_mentioned	0.9187	not_mentioned	correct	ok	not_mentioned	released	option_probability
Clef	imcs21	test	10027711	symptom_134	10027711	0.015109199999999998	18.394188166130334	not_mentioned	0.9426	not_mentioned	correct	ok	not_mentioned	released	option_probability
Clef	imcs21	test	10027711	symptom_135	10027711	0.015109199999999998	18.394188166130334	not_mentioned	0.9165	not_mentioned	correct	ok	not_mentioned	released	option_probability
Clef	imcs21	test	10027711	symptom_136	10027711	0.015109199999999998	18.394188166130334	not_mentioned	0.9604	not_mentioned	correct	ok	not_mentioned	released	option_probability
Clef	imcs21	test	10027711	symptom_137	10027711	0.015109199999999998	18.394188166130334	not_mentioned	0.9213	not_mentioned	correct	ok	not_mentioned	released	option_probability
Clef	imcs21	test	10027711	symptom_138	10027711	0.015109199999999998	18.394188166130334	not_mentioned	0.9025	not_mentioned	correct	ok	not_mentioned	released	option_probability
Clef	imcs21	test	10027711	symptom_139	10027711	0.015109199999999998	18.394188166130334	not_mentioned	0.9638	not_mentioned	correct	ok	not_mentioned	released	option_probability
Clef	imcs21	test	10027711	symptom_140	10027711	0.015109199999999998	18.394188166130334	not_mentioned	0.8469	not_mentioned	correct	ok	not_mentioned	released	option_probability
Clef	imcs21	test	10027711	symptom_141	10027711	0.015109199999999998	18.394188166130334	not_mentioned	0.9042	not_mentioned	correct	ok	not_mentioned	released	option_probability
Clef	imcs21	test	10027711	symptom_142	10027711	0.015109199999999998	18.394188166130334	not_mentioned	0.7828	not_mentioned	correct	ok	not_mentioned	released	option_probability
Clef	imcs21	test	10027711	symptom_143	10027711	0.015109199999999998	18.394188166130334	not_mentioned	0.9028	not_mentioned	correct	ok	not_mentioned	released	option_probability
Clef	imcs21	test	10027711	symptom_144	10027711	0.015109199999999998	18.394188166130334	not_mentioned	0.8196	not_mentioned	correct	ok	not_mentioned	released	option_probability
Clef	imcs21	test	10027711	symptom_145	10027711	0.015109199999999998	18.394188166130334	not_mentioned	0.9595	not_mentioned	correct	ok	not_mentioned	released	option_probability
Clef	imcs21	test	10027711	symptom_146	10027711	0.015109199999999998	18.394188166130334	not_mentioned	0.7765	not_mentioned	correct	ok	not_mentioned	released	option_probability
Clef	imcs21	test	10027711	symptom_147	10027711	0.015109199999999998	18.394188166130334	not_mentioned	0.9399	not_mentioned	correct	ok	not_mentioned	released	option_probability
Clef	imcs21	test	10027711	symptom_148	10027711	0.015109199999999998	18.394188166130334	not_mentioned	0.9045	not_mentioned	correct	ok	not_mentioned	released	option_probability
Clef	imcs21	test	10027711	symptom_149	10027711	0.015109199999999998	18.394188166130334	not_mentioned	0.8728	not_mentioned	correct	ok	not_mentioned	released	option_probability
Clef	imcs21	test	10027711	symptom_150	10027711	0.015109199999999998	18.394188166130334	not_mentioned	0.9414	not_mentioned	correct	ok	not_mentioned	released	option_probability
Clef	imcs21	test	10027711	symptom_151	10027711	0.015109199999999998	18.394188166130334	not_mentioned	0.9571	not_mentioned	correct	ok	not_mentioned	released	option_probability
Clef	imcs21	test	10027711	symptom_152	10027711	0.015109199999999998	18.394188166130334	not_mentioned	0.8908	not_mentioned	correct	ok	not_mentioned	released	option_probability
Clef	imcs21	test	10027711	symptom_153	10027711	0.015109199999999998	18.394188166130334	not_mentioned	0.8416	not_mentioned	correct	ok	not_mentioned	released	option_probability
Clef	imcs21	test	10027711	symptom_154	10027711	0.015109199999999998	18.394188166130334	not_mentioned	0.7145	not_mentioned	correct	ok	not_mentioned	released	option_probability
Clef	imcs21	test	10027711	symptom_155	10027711	0.015109199999999998	18.394188166130334	not_mentioned	0.7042	not_mentioned	correct	ok	not_mentioned	released	option_probability
Clef	imcs21	test	10027711	symptom_156	10027711	0.015109199999999998	18.394188166130334	not_mentioned	0.927	not_mentioned	correct	ok	not_mentioned	released	option_probability
Clef	imcs21	test	10027711	symptom_157	10027711	0.015109199999999998	18.394188166130334	not_mentioned	0.6915	not_mentioned	correct	ok	not_mentioned	released	option_probability
Clef	imcs21	test	10027711	symptom_158	10027711	0.015109199999999998	18.394188166130334	not_mentioned	0.829	not_mentioned	correct	ok	not_mentioned	released	option_probability
Clef	imcs21	test	10027711	symptom_159	10027711	0.015109199999999998	18.394188166130334	not_mentioned	0.8712	not_mentioned	correct	ok	not_mentioned	released	option_probability
Clef	imcs21	test	10027711	symptom_160	10027711	0.015109199999999998	18.394188166130334	not_mentioned	0.9161	not_mentioned	correct	ok	not_mentioned	released	option_probability
Clef	imcs21	test	10027711	symptom_161	10027711	0.015109199999999998	18.394188166130334	not_mentioned	0.9245	not_mentioned	correct	ok	not_mentioned	released	option_probability
Clef	imcs21	test	10027711	symptom_162	10027711	0.015109199999999998	18.394188166130334	not_mentioned	0.8845	not_mentioned	correct	ok	not_mentioned	released	option_probability
Clef	imcs21	test	10027711	symptom_163	10027711	0.015109199999999998	18.394188166130334	not_mentioned	0.8979	not_mentioned	correct	ok	not_mentioned	released	option_probability
Clef	imcs21	test	10027711	symptom_164	10027711	0.015109199999999998	18.394188166130334	not_mentioned	0.8703	not_mentioned	correct	ok	not_mentioned	released	option_probability
Clef	imcs21	test	10027711	symptom_165	10027711	0.015109199999999998	18.394188166130334	not_mentioned	0.9358	not_mentioned	correct	ok	not_mentioned	released	option_probability
Clef	imcs21	test	10027711	symptom_166	10027711	0.015109199999999998	18.394188166130334	not_mentioned	0.716	not_mentioned	correct	ok	not_mentioned	released	option_probability
Clef	imcs21	test	10027711	symptom_167	10027711	0.015109199999999998	18.394188166130334	not_mentioned	0.8552	not_mentioned	correct	ok	not_mentioned	released	option_probability
Clef	imcs21	test	10027711	symptom_168	10027711	0.015109199999999998	18.394188166130334	not_mentioned	0.9032	not_mentioned	correct	ok	not_mentioned	released	option_probability
Clef	imcs21	test	10027711	symptom_169	10027711	0.015109199999999998	18.394188166130334	not_mentioned	0.8248	not_mentioned	correct	ok	not_mentioned	released	option_probability
Clef	imcs21	test	10027711	symptom_170	10027711	0.015109199999999998	18.394188166130334	not_mentioned	0.9321	not_mentioned	correct	ok	not_mentioned	released	option_probability
Clef	imcs21	test	10027711	symptom_171	10027711	0.015109199999999998	18.394188166130334	not_mentioned	0.8691	not_mentioned	correct	ok	not_mentioned	released	option_probability
Clef	imcs21	test	10027711	symptom_172	10027711	0.015109199999999998	18.394188166130334	not_mentioned	0.5777	not_mentioned	correct	ok	not_mentioned	released	option_probability
Clef	imcs21	test	10027711	symptom_173	10027711	0.015109199999999998	18.394188166130334	not_mentioned	0.8146	not_mentioned	correct	ok	not_mentioned	released	option_probability
Clef	imcs21	test	10027711	symptom_174	10027711	0.015109199999999998	18.394188166130334	not_mentioned	0.8939	not_mentioned	correct	ok	not_mentioned	released	option_probability
Clef	imcs21	test	10027711	symptom_175	10027711	0.015109199999999998	18.394188166130334	not_mentioned	0.8877	not_mentioned	correct	ok	not_mentioned	released	option_probability
Clef	imcs21	test	10027711	symptom_176	10027711	0.015109199999999998	18.394188166130334	not_mentioned	0.8226	not_mentioned	correct	ok	not_mentioned	released	option_probability
Clef	imcs21	test	10027711	symptom_177	10027711	0.015109199999999998	18.394188166130334	not_mentioned	0.9087	not_mentioned	correct	ok	not_mentioned	released	option_probability
Clef	imcs21	test	10027711	symptom_178	10027711	0.015109199999999998	18.394188166130334	not_mentioned	0.9068	not_mentioned	correct	ok	not_mentioned	released	option_probability
Clef	imcs21	test	10027711	symptom_179	10027711	0.015109199999999998	18.394188166130334	not_mentioned	0.7893	not_mentioned	correct	ok	not_mentioned	released	option_probability
Clef	imcs21	test	10027711	symptom_180	10027711	0.015109199999999998	18.394188166130334	not_mentioned	0.9399	not_mentioned	correct	ok	not_mentioned	released	option_probability
Clef	imcs21	test	10027711	symptom_181	10027711	0.015109199999999998	18.394188166130334	not_mentioned	0.8836	not_mentioned	correct	ok	not_mentioned	released	option_probability
Clef	imcs21	test	10027711	symptom_182	10027711	0.015109199999999998	18.394188166130334	not_mentioned	0.8566	not_mentioned	correct	ok	not_mentioned	released	option_probability
Clef	imcs21	test	10027711	symptom_183	10027711	0.015109199999999998	18.394188166130334	not_mentioned	0.9282	not_mentioned	correct	ok	not_mentioned	released	option_probability
Clef	imcs21	test	10027711	symptom_184	10027711	0.015109199999999998	18.394188166130334	not_mentioned	0.9524	not_mentioned	correct	ok	not_mentioned	released	option_probability
Clef	imcs21	test	10027711	symptom_185	10027711	0.015109199999999998	18.394188166130334	not_mentioned	0.8052	not_mentioned	correct	ok	not_mentioned	released	option_probability
Clef	imcs21	test	10027711	symptom_186	10027711	0.015109199999999998	18.394188166130334	not_mentioned	0.9263	not_mentioned	correct	ok	not_mentioned	released	option_probability
Clef	imcs21	test	10027711	symptom_187	10027711	0.015109199999999998	18.394188166130334	not_mentioned	0.8786	not_mentioned	correct	ok	not_mentioned	released	option_probability
Clef	imcs21	test	10027711	symptom_188	10027711	0.015109199999999998	18.394188166130334	not_mentioned	0.8751	not_mentioned	correct	ok	not_mentioned	released	option_probability
Clef	imcs21	test	10027711	symptom_189	10027711	0.015109199999999998	18.394188166130334	not_mentioned	0.8087	not_mentioned	correct	ok	not_mentioned	released	option_probability
Clef	imcs21	test	10027711	symptom_190	10027711	0.015109199999999998	18.394188166130334	not_mentioned	0.9094	not_mentioned	correct	ok	not_mentioned	released	option_probability
Clef	imcs21	test	10027711	symptom_191	10027711	0.015109199999999998	18.394188166130334	not_mentioned	0.8708	not_mentioned	correct	ok	not_mentioned	released	option_probability
Clef	imcs21	test	10027711	symptom_192	10027711	0.015109199999999998	18.394188166130334	not_mentioned	0.8471	not_mentioned	correct	ok	not_mentioned	released	option_probability
Clef	imcs21	test	10027711	symptom_193	10027711	0.015109199999999998	18.394188166130334	not_mentioned	0.9798	not_mentioned	correct	ok	not_mentioned	released	option_probability
Clef	imcs21	test	10027711	symptom_194	10027711	0.015109199999999998	18.394188166130334	not_mentioned	0.9546	not_mentioned	correct	ok	not_mentioned	released	option_probability
Clef	imcs21	test	10027711	symptom_195	10027711	0.015109199999999998	18.394188166130334	not_mentioned	0.9812	not_mentioned	correct	ok	not_mentioned	released	option_probability
Clef	imcs21	test	10027711	symptom_196	10027711	0.015109199999999998	18.394188166130334	not_mentioned	0.9815	not_mentioned	correct	ok	not_mentioned	released	option_probability
Clef	imcs21	test	10027711	symptom_197	10027711	0.015109199999999998	18.394188166130334	not_mentioned	0.9606	not_mentioned	correct	ok	not_mentioned	released	option_probability
Clef	imcs21	test	10027711	symptom_198	10027711	0.015109199999999998	18.394188166130334	not_mentioned	0.9679	not_mentioned	correct	ok	not_mentioned	released	option_probability
Clef	imcs21	test	10027711	symptom_199	10027711	0.015109199999999998	18.394188166130334	not_mentioned	0.9555	not_mentioned	correct	ok	not_mentioned	released	option_probability
Clef	imcs21	test	10027711	symptom_200	10027711	0.015109199999999998	18.394188166130334	not_mentioned	0.9415	not_mentioned	correct	ok	not_mentioned	released	option_probability
Clef	imcs21	test	10027711	symptom_201	10027711	0.015109199999999998	18.394188166130334	not_mentioned	0.9478	not_mentioned	correct	ok	not_mentioned	released	option_probability
Clef	imcs21	test	10027711	symptom_202	10027711	0.015109199999999998	18.394188166130334	not_mentioned	0.7177	not_mentioned	correct	ok	not_mentioned	released	option_probability
Clef	imcs21	test	10027711	symptom_203	10027711	0.015109199999999998	18.394188166130334	not_mentioned	0.961	not_mentioned	correct	ok	not_mentioned	released	option_probability
Clef	imcs21	test	10027711	symptom_204	10027711	0.015109199999999998	18.394188166130334	not_mentioned	0.9703	not_mentioned	correct	ok	not_mentioned	released	option_probability
Clef	imcs21	test	10027711	symptom_205	10027711	0.015109199999999998	18.394188166130334	not_mentioned	0.9558	not_mentioned	correct	ok	not_mentioned	released	option_probability
Clef	imcs21	test	10027711	symptom_206	10027711	0.015109199999999998	18.394188166130334	not_mentioned	0.964	not_mentioned	correct	ok	not_mentioned	released	option_probability
Clef	imcs21	test	10027711	symptom_207	10027711	0.015109199999999998	18.394188166130334	not_mentioned	0.9647	not_mentioned	correct	ok	not_mentioned	released	option_probability
Clef	imcs21	test	10027711	symptom_208	10027711	0.015109199999999998	18.394188166130334	not_mentioned	0.9436	not_mentioned	correct	ok	not_mentioned	released	option_probability
Clef	imcs21	test	10027711	symptom_209	10027711	0.015109199999999998	18.394188166130334	not_mentioned	0.9616	not_mentioned	correct	ok	not_mentioned	released	option_probability
Clef	imcs21	test	10027711	symptom_210	10027711	0.015109199999999998	18.394188166130334	not_mentioned	0.9572	not_mentioned	correct	ok	not_mentioned	released	option_probability
Clef	imcs21	test	10027711	symptom_211	10027711	0.015109199999999998	18.394188166130334	not_mentioned	0.9543	not_mentioned	correct	ok	not_mentioned	released	option_probability
Clef	imcs21	test	10027711	symptom_212	10027711	0.015109199999999998	18.394188166130334	not_mentioned	0.9506	not_mentioned	correct	ok	not_mentioned	released	option_probability
Clef	imcs21	test	10027711	symptom_213	10027711	0.015109199999999998	18.394188166130334	not_mentioned	0.8351	not_mentioned	correct	ok	not_mentioned	released	option_probability
Clef	imcs21	test	10027711	symptom_214	10027711	0.015109199999999998	18.394188166130334	not_mentioned	0.8643	not_mentioned	correct	ok	not_mentioned	released	option_probability
Clef	imcs21	test	10027711	symptom_215	10027711	0.015109199999999998	18.394188166130334	not_mentioned	0.9448	not_mentioned	correct	ok	not_mentioned	released	option_probability
Clef	imcs21	test	10027711	symptom_216	10027711	0.015109199999999998	18.394188166130334	not_mentioned	0.8457	not_mentioned	correct	ok	not_mentioned	released	option_probability
Clef	imcs21	test	10027711	symptom_217	10027711	0.015109199999999998	18.394188166130334	not_mentioned	0.9625	not_mentioned	correct	ok	not_mentioned	released	option_probability
Clef	imcs21	test	10027711	symptom_218	10027711	0.015109199999999998	18.394188166130334	not_mentioned	0.9421	not_mentioned	correct	ok	not_mentioned	released	option_probability
Clef	imcs21	test	10027711	symptom_219	10027711	0.015109199999999998	18.394188166130334	not_mentioned	0.9699	not_mentioned	correct	ok	not_mentioned	released	option_probability
Clef	imcs21	test	10027711	symptom_220	10027711	0.015109199999999998	18.394188166130334	not_mentioned	0.9078	not_mentioned	correct	ok	not_mentioned	released	option_probability
Clef	imcs21	test	10027711	symptom_221	10027711	0.015109199999999998	18.394188166130334	not_mentioned	0.9451	not_mentioned	correct	ok	not_mentioned	released	option_probability
Clef	imcs21	test	10027711	symptom_222	10027711	0.015109199999999998	18.394188166130334	not_mentioned	0.9063	not_mentioned	correct	ok	not_mentioned	released	option_probability
Clef	imcs21	test	10027711	symptom_223	10027711	0.015109199999999998	18.394188166130334	not_mentioned	0.8117	not_mentioned	correct	ok	not_mentioned	released	option_probability
Clef	imcs21	test	10027711	symptom_224	10027711	0.015109199999999998	18.394188166130334	not_mentioned	0.9271	not_mentioned	correct	ok	not_mentioned	released	option_probability
Clef	imcs21	test	10027711	symptom_225	10027711	0.015109199999999998	18.394188166130334	not_mentioned	0.8098	not_mentioned	correct	ok	not_mentioned	released	option_probability
Clef	imcs21	test	10027711	symptom_226	10027711	0.015109199999999998	18.394188166130334	not_mentioned	0.8008	not_mentioned	correct	ok	not_mentioned	released	option_probability
Clef	imcs21	test	10027711	symptom_227	10027711	0.015109199999999998	18.394188166130334	not_mentioned	0.9519	not_mentioned	correct	ok	not_mentioned	released	option_probability
Clef	imcs21	test	10027711	symptom_228	10027711	0.015109199999999998	18.394188166130334	not_mentioned	0.9343	not_mentioned	correct	ok	not_mentioned	released	option_probability
Clef	imcs21	test	10027711	symptom_229	10027711	0.015109199999999998	18.394188166130334	not_mentioned	0.9582	not_mentioned	correct	ok	not_mentioned	released	option_probability
Clef	imcs21	test	10027711	symptom_230	10027711	0.015109199999999998	18.394188166130334	not_mentioned	0.9625	not_mentioned	correct	ok	not_mentioned	released	option_probability
Clef	imcs21	test	10027711	symptom_231	10027711	0.015109199999999998	18.394188166130334	not_mentioned	0.9639	not_mentioned	correct	ok	not_mentioned	released	option_probability
Clef	imcs21	test	10027711	symptom_232	10027711	0.015109199999999998	18.394188166130334	not_mentioned	0.8453	not_mentioned	correct	ok	not_mentioned	released	option_probability
Clef	imcs21	test	10027711	symptom_233	10027711	0.015109199999999998	18.394188166130334	not_mentioned	0.9557	not_mentioned	correct	ok	not_mentioned	released	option_probability
Clef	imcs21	test	10027711	symptom_234	10027711	0.015109199999999998	18.394188166130334	not_mentioned	0.9061	not_mentioned	correct	ok	not_mentioned	released	option_probability
Clef	imcs21	test	10027711	symptom_235	10027711	0.015109199999999998	18.394188166130334	not_mentioned	0.9408	not_mentioned	correct	ok	not_mentioned	released	option_probability
Clef	imcs21	test	10027711	symptom_236	10027711	0.015109199999999998	18.394188166130334	not_mentioned	0.9001	not_mentioned	correct	ok	not_mentioned	released	option_probability
Clef	imcs21	test	10027711	symptom_237	10027711	0.015109199999999998	18.394188166130334	not_mentioned	0.9664	not_mentioned	correct	ok	not_mentioned	released	option_probability
Clef	imcs21	test	10027711	symptom_238	10027711	0.015109199999999998	18.394188166130334	not_mentioned	0.893	not_mentioned	correct	ok	not_mentioned	released	option_probability
Clef	imcs21	test	10027711	symptom_239	10027711	0.015109199999999998	18.394188166130334	not_mentioned	0.9082	not_mentioned	correct	ok	not_mentioned	released	option_probability
Clef	imcs21	test	10027711	symptom_240	10027711	0.015109199999999998	18.394188166130334	not_mentioned	0.9618	not_mentioned	correct	ok	not_mentioned	released	option_probability
Clef	imcs21	test	10027711	symptom_241	10027711	0.015109199999999998	18.394188166130334	not_mentioned	0.935	not_mentioned	correct	ok	not_mentioned	released	option_probability
Clef	imcs21	test	10027711	symptom_242	10027711	0.015109199999999998	18.394188166130334	not_mentioned	0.9558	not_mentioned	correct	ok	not_mentioned	released	option_probability
Clef	imcs21	test	10027711	symptom_243	10027711	0.015109199999999998	18.394188166130334	not_mentioned	0.9015	not_mentioned	correct	ok	not_mentioned	released	option_probability
Clef	imcs21	test	10027711	symptom_244	10027711	0.015109199999999998	18.394188166130334	not_mentioned	0.9438	not_mentioned	correct	ok	not_mentioned	released	option_probability
Clef	imcs21	test	10027711	symptom_245	10027711	0.015109199999999998	18.394188166130334	not_mentioned	0.8191	not_mentioned	correct	ok	not_mentioned	released	option_probability
Clef	imcs21	test	10027711	symptom_246	10027711	0.015109199999999998	18.394188166130334	not_mentioned	0.9516	not_mentioned	correct	ok	not_mentioned	released	option_probability
Clef	imcs21	test	10027711	symptom_247	10027711	0.015109199999999998	18.394188166130334	not_mentioned	0.9634	not_mentioned	correct	ok	not_mentioned	released	option_probability
Clef	imcs21	test	10027711	symptom_248	10027711	0.015109199999999998	18.394188166130334	not_mentioned	0.9237	not_mentioned	correct	ok	not_mentioned	released	option_probability
Clef	imcs21	test	10027711	symptom_249	10027711	0.015109199999999998	18.394188166130334	not_mentioned	0.9712	not_mentioned	correct	ok	not_mentioned	released	option_probability
Clef	imcs21	test	10027711	symptom_250	10027711	0.015109199999999998	18.394188166130334	not_mentioned	0.8894	not_mentioned	correct	ok	not_mentioned	released	option_probability
Clef	imcs21	test	10027711	symptom_251	10027711	0.015109199999999998	18.394188166130334	not_mentioned	0.9584	not_mentioned	correct	ok	not_mentioned	released	option_probability
Clef	imcs21	test	10027711	symptom_252	10027711	0.015109199999999998	18.394188166130334	not_mentioned	0.9564	not_mentioned	correct	ok	not_mentioned	released	option_probability
Clef	imcs21	test	10027711	symptom_253	10027711	0.015109199999999998	18.394188166130334	not_mentioned	0.9641	not_mentioned	correct	ok	not_mentioned	released	option_probability
Clef	imcs21	test	10027711	symptom_254	10027711	0.015109199999999998	18.394188166130334	not_mentioned	0.9506	not_mentioned	correct	ok	not_mentioned	released	option_probability
Clef	imcs21	test	10027711	symptom_255	10027711	0.015109199999999998	18.394188166130334	not_mentioned	0.9528	not_mentioned	correct	ok	not_mentioned	released	option_probability
Clef	imcs21	test	10027711	symptom_256	10027711	0.015109199999999998	18.394188166130334	not_mentioned	0.8683	not_mentioned	correct	ok	not_mentioned	released	option_probability
Clef	imcs21	test	10027711	symptom_257	10027711	0.015109199999999998	18.394188166130334	not_mentioned	0.9764	not_mentioned	correct	ok	not_mentioned	released	option_probability
Clef	imcs21	test	10027711	symptom_258	10027711	0.015109199999999998	18.394188166130334	not_mentioned	0.9609	not_mentioned	correct	ok	not_mentioned	released	option_probability
Clef	imcs21	test	10027711	symptom_259	10027711	0.015109199999999998	18.394188166130334	not_mentioned	0.9323	not_mentioned	correct	ok	not_mentioned	released	option_probability
Clef	imcs21	test	10027711	symptom_260	10027711	0.015109199999999998	18.394188166130334	not_mentioned	0.917	not_mentioned	correct	ok	not_mentioned	released	option_probability
Clef	imcs21	test	10027711	symptom_261	10027711	0.015109199999999998	18.394188166130334	not_mentioned	0.929	not_mentioned	correct	ok	not_mentioned	released	option_probability
Clef	imcs21	test	10027711	symptom_262	10027711	0.015109199999999998	18.394188166130334	not_mentioned	0.9685	not_mentioned	correct	ok	not_mentioned	released	option_probability
Clef	imcs21	test	10027711	symptom_263	10027711	0.015109199999999998	18.394188166130334	not_mentioned	0.8507	not_mentioned	correct	ok	not_mentioned	released	option_probability
Clef	imcs21	test	10027711	symptom_264	10027711	0.015109199999999998	18.394188166130334	not_mentioned	0.8638	not_mentioned	correct	ok	not_mentioned	released	option_probability
Clef	imcs21	test	10027711	symptom_265	10027711	0.015109199999999998	18.394188166130334	not_mentioned	0.9489	not_mentioned	correct	ok	not_mentioned	released	option_probability
Clef	imcs21	test	10027711	symptom_266	10027711	0.015109199999999998	18.394188166130334	not_mentioned	0.9297	not_mentioned	correct	ok	not_mentioned	released	option_probability
Clef	imcs21	test	10027711	symptom_267	10027711	0.015109199999999998	18.394188166130334	not_mentioned	0.9205	not_mentioned	correct	ok	not_mentioned	released	option_probability
Clef	imcs21	test	10027711	symptom_268	10027711	0.015109199999999998	18.394188166130334	not_mentioned	0.9144	not_mentioned	correct	ok	not_mentioned	released	option_probability
Clef	imcs21	test	10027711	symptom_269	10027711	0.015109199999999998	18.394188166130334	not_mentioned	0.9369	not_mentioned	correct	ok	not_mentioned	released	option_probability
Clef	imcs21	test	10027711	symptom_270	10027711	0.015109199999999998	18.394188166130334	not_mentioned	0.8934	not_mentioned	correct	ok	not_mentioned	released	option_probability
Clef	imcs21	test	10027711	symptom_271	10027711	0.015109199999999998	18.394188166130334	not_mentioned	0.877	not_mentioned	correct	ok	not_mentioned	released	option_probability
Clef	imcs21	test	10027711	symptom_272	10027711	0.015109199999999998	18.394188166130334	not_mentioned	0.9474	not_mentioned	correct	ok	not_mentioned	released	option_probability
Clef	imcs21	test	10027711	symptom_273	10027711	0.015109199999999998	18.394188166130334	not_mentioned	0.9561	not_mentioned	correct	ok	not_mentioned	released	option_probability
Clef	imcs21	test	10027711	symptom_274	10027711	0.015109199999999998	18.394188166130334	not_mentioned	0.9221	not_mentioned	correct	ok	not_mentioned	released	option_probability
Clef	imcs21	test	10027711	symptom_275	10027711	0.015109199999999998	18.394188166130334	not_mentioned	0.7811	not_mentioned	correct	ok	not_mentioned	released	option_probability
Clef	imcs21	test	10027711	symptom_276	10027711	0.015109199999999998	18.394188166130334	not_mentioned	0.9426	not_mentioned	correct	ok	not_mentioned	released	option_probability
Clef	imcs21	test	10027711	symptom_277	10027711	0.015109199999999998	18.394188166130334	not_mentioned	0.9408	not_mentioned	correct	ok	not_mentioned	released	option_probability
Clef	imcs21	test	10027711	symptom_278	10027711	0.015109199999999998	18.394188166130334	not_mentioned	0.9142	not_mentioned	correct	ok	not_mentioned	released	option_probability
Clef	imcs21	test	10027711	symptom_279	10027711	0.015109199999999998	18.394188166130334	not_mentioned	0.9069	not_mentioned	correct	ok	not_mentioned	released	option_probability
Clef	imcs21	test	10027711	symptom_280	10027711	0.015109199999999998	18.394188166130334	not_mentioned	0.9615	not_mentioned	correct	ok	not_mentioned	released	option_probability
Clef	imcs21	test	10027711	symptom_281	10027711	0.015109199999999998	18.394188166130334	not_mentioned	0.8838	not_mentioned	correct	ok	not_mentioned	released	option_probability
Clef	imcs21	test	10027711	symptom_282	10027711	0.015109199999999998	18.394188166130334	not_mentioned	0.9203	not_mentioned	correct	ok	not_mentioned	released	option_probability
Clef	imcs21	test	10027711	symptom_283	10027711	0.015109199999999998	18.394188166130334	not_mentioned	0.8986	not_mentioned	correct	ok	not_mentioned	released	option_probability
Clef	imcs21	test	10027711	symptom_284	10027711	0.015109199999999998	18.394188166130334	not_mentioned	0.9163	not_mentioned	correct	ok	not_mentioned	released	option_probability
Clef	imcs21	test	10027711	symptom_285	10027711	0.015109199999999998	18.394188166130334	not_mentioned	0.9218	not_mentioned	correct	ok	not_mentioned	released	option_probability
Clef	imcs21	test	10027711	symptom_286	10027711	0.015109199999999998	18.394188166130334	not_mentioned	0.9359	not_mentioned	correct	ok	not_mentioned	released	option_probability
Clef	imcs21	test	10027711	symptom_287	10027711	0.015109199999999998	18.394188166130334	not_mentioned	0.9565	not_mentioned	correct	ok	not_mentioned	released	option_probability
Clef	imcs21	test	10027711	symptom_288	10027711	0.015109199999999998	18.394188166130334	not_mentioned	0.9089	not_mentioned	correct	ok	not_mentioned	released	option_probability
Clef	imcs21	test	10027711	symptom_289	10027711	0.015109199999999998	18.394188166130334	not_mentioned	0.9321	not_mentioned	correct	ok	not_mentioned	released	option_probability
Clef	imcs21	test	10027711	symptom_290	10027711	0.015109199999999998	18.394188166130334	not_mentioned	0.9143	not_mentioned	correct	ok	not_mentioned	released	option_probability
Clef	imcs21	test	10027711	symptom_291	10027711	0.015109199999999998	18.394188166130334	not_mentioned	0.9213	not_mentioned	correct	ok	not_mentioned	released	option_probability
Clef	imcs21	test	10027711	symptom_292	10027711	0.015109199999999998	18.394188166130334	not_mentioned	0.7529	not_mentioned	correct	ok	not_mentioned	released	option_probability
Clef	imcs21	test	10027711	symptom_293	10027711	0.015109199999999998	18.394188166130334	not_mentioned	0.8869	not_mentioned	correct	ok	not_mentioned	released	option_probability
Clef	imcs21	test	10027711	symptom_294	10027711	0.015109199999999998	18.394188166130334	not_mentioned	0.9639	not_mentioned	correct	ok	not_mentioned	released	option_probability
Clef	imcs21	test	10027711	symptom_295	10027711	0.015109199999999998	18.394188166130334	not_mentioned	0.9541	not_mentioned	correct	ok	not_mentioned	released	option_probability
Clef	imcs21	test	10027711	symptom_296	10027711	0.015109199999999998	18.394188166130334	not_mentioned	0.9459	not_mentioned	correct	ok	not_mentioned	released	option_probability
Clef	imcs21	test	10027711	symptom_297	10027711	0.015109199999999998	18.394188166130334	not_mentioned	0.9197	not_mentioned	correct	ok	not_mentioned	released	option_probability
Clef	imcs21	test	10027711	symptom_298	10027711	0.015109199999999998	18.394188166130334	not_mentioned	0.8985	not_mentioned	correct	ok	not_mentioned	released	option_probability
Clef	imcs21	test	10027711	symptom_299	10027711	0.015109199999999998	18.394188166130334	not_mentioned	0.8421	not_mentioned	correct	ok	not_mentioned	released	option_probability
Clef	imcs21	test	10027711	symptom_300	10027711	0.015109199999999998	18.394188166130334	not_mentioned	0.9438	not_mentioned	correct	ok	not_mentioned	released	option_probability
Clef	imcs21	test	10027711	symptom_301	10027711	0.015109199999999998	18.394188166130334	not_mentioned	0.9612	not_mentioned	correct	ok	not_mentioned	released	option_probability
Clef	imcs21	test	10027711	symptom_302	10027711	0.015109199999999998	18.394188166130334	not_mentioned	0.9559	not_mentioned	correct	ok	not_mentioned	released	option_probability
Clef	imcs21	test	10027711	symptom_303	10027711	0.015109199999999998	18.394188166130334	not_mentioned	0.9359	not_mentioned	correct	ok	not_mentioned	released	option_probability
Clef	imcs21	test	10027711	symptom_304	10027711	0.015109199999999998	18.394188166130334	not_mentioned	0.8831	not_mentioned	correct	ok	not_mentioned	released	option_probability
Clef	imcs21	test	10027711	symptom_305	10027711	0.015109199999999998	18.394188166130334	not_mentioned	0.9113	not_mentioned	correct	ok	not_mentioned	released	option_probability
Clef	imcs21	test	10027711	symptom_306	10027711	0.015109199999999998	18.394188166130334	not_mentioned	0.901	not_mentioned	correct	ok	not_mentioned	released	option_probability
Clef	imcs21	test	10027711	symptom_307	10027711	0.015109199999999998	18.394188166130334	not_mentioned	0.6317	not_mentioned	correct	ok	not_mentioned	released	option_probability
Clef	imcs21	test	10027711	symptom_308	10027711	0.015109199999999998	18.394188166130334	not_mentioned	0.8209	not_mentioned	correct	ok	not_mentioned	released	option_probability
Clef	imcs21	test	10027711	symptom_309	10027711	0.015109199999999998	18.394188166130334	not_mentioned	0.9507	not_mentioned	correct	ok	not_mentioned	released	option_probability
Clef	imcs21	test	10027711	symptom_310	10027711	0.015109199999999998	18.394188166130334	not_mentioned	0.963	not_mentioned	correct	ok	not_mentioned	released	option_probability
Clef	imcs21	test	10027711	symptom_311	10027711	0.015109199999999998	18.394188166130334	not_mentioned	0.8663	not_mentioned	correct	ok	not_mentioned	released	option_probability
Clef	imcs21	test	10027711	symptom_312	10027711	0.015109199999999998	18.394188166130334	not_mentioned	0.9565	not_mentioned	correct	ok	not_mentioned	released	option_probability
Clef	imcs21	test	10027711	symptom_313	10027711	0.015109199999999998	18.394188166130334	not_mentioned	0.8735	not_mentioned	correct	ok	not_mentioned	released	option_probability
Clef	imcs21	test	10027711	symptom_314	10027711	0.015109199999999998	18.394188166130334	not_mentioned	0.8444	not_mentioned	correct	ok	not_mentioned	released	option_probability
Clef	imcs21	test	10027711	symptom_315	10027711	0.015109199999999998	18.394188166130334	not_mentioned	0.8903	not_mentioned	correct	ok	not_mentioned	released	option_probability
Clef	imcs21	test	10027711	symptom_316	10027711	0.015109199999999998	18.394188166130334	not_mentioned	0.8821	not_mentioned	correct	ok	not_mentioned	released	option_probability
Clef	imcs21	test	10027711	symptom_317	10027711	0.015109199999999998	18.394188166130334	not_mentioned	0.8436	not_mentioned	correct	ok	not_mentioned	released	option_probability
Clef	imcs21	test	10027711	symptom_318	10027711	0.015109199999999998	18.394188166130334	not_mentioned	0.9715	not_mentioned	correct	ok	not_mentioned	released	option_probability
Clef	imcs21	test	10027711	symptom_319	10027711	0.015109199999999998	18.394188166130334	not_mentioned	0.9485	not_mentioned	correct	ok	not_mentioned	released	option_probability
Clef	imcs21	test	10027711	symptom_320	10027711	0.015109199999999998	18.394188166130334	not_mentioned	0.7386	not_mentioned	correct	ok	not_mentioned	released	option_probability
Clef	imcs21	test	10027711	symptom_321	10027711	0.015109199999999998	18.394188166130334	not_mentioned	0.9507	not_mentioned	correct	ok	not_mentioned	released	option_probability
Clef	imcs21	test	10027711	symptom_322	10027711	0.015109199999999998	18.394188166130334	not_mentioned	0.8966	not_mentioned	correct	ok	not_mentioned	released	option_probability
Clef	imcs21	test	10027711	symptom_323	10027711	0.015109199999999998	18.394188166130334	not_mentioned	0.9608	not_mentioned	correct	ok	not_mentioned	released	option_probability
Clef	imcs21	test	10027711	symptom_324	10027711	0.015109199999999998	18.394188166130334	not_mentioned	0.9448	not_mentioned	correct	ok	not_mentioned	released	option_probability
Clef	imcs21	test	10027711	symptom_325	10027711	0.015109199999999998	18.394188166130334	not_mentioned	0.934	not_mentioned	correct	ok	not_mentioned	released	option_probability
Clef	imcs21	test	10027711	symptom_326	10027711	0.015109199999999998	18.394188166130334	not_mentioned	0.9481	not_mentioned	correct	ok	not_mentioned	released	option_probability
Clef	imcs21	test	10027711	symptom_327	10027711	0.015109199999999998	18.394188166130334	not_mentioned	0.8966	not_mentioned	correct	ok	not_mentioned	released	option_probability
Clef	imcs21	test	10027711	symptom_328	10027711	0.015109199999999998	18.394188166130334	not_mentioned	0.8603	not_mentioned	correct	ok	not_mentioned	released	option_probability
Clef	imcs21	test	10027711	symptom_329	10027711	0.015109199999999998	18.394188166130334	not_mentioned	0.9453	not_mentioned	correct	ok	not_mentioned	released	option_probability
Clef	imcs21	test	10027711	symptom_330	10027711	0.015109199999999998	18.394188166130334	not_mentioned	0.9283	not_mentioned	correct	ok	not_mentioned	released	option_probability
Clef	imcs21	test	10027716	symptom_000	10027716	0.01498968	16.932951249880716	not_mentioned	0.6971	not_mentioned	correct	ok	not_mentioned	released	option_probability
Clef	imcs21	test	10027716	symptom_001	10027716	0.01498968	16.932951249880716	not_mentioned	0.9371	not_mentioned	correct	ok	not_mentioned	released	option_probability
Clef	imcs21	test	10027716	symptom_002	10027716	0.01498968	16.932951249880716	not_mentioned	0.9342	not_mentioned	correct	ok	not_mentioned	released	option_probability
Clef	imcs21	test	10027716	symptom_003	10027716	0.01498968	16.932951249880716	not_mentioned	0.9074	not_mentioned	correct	ok	not_mentioned	released	option_probability
Clef	imcs21	test	10027716	symptom_004	10027716	0.01498968	16.932951249880716	not_mentioned	0.8872	not_mentioned	correct	ok	not_mentioned	released	option_probability
Clef	imcs21	test	10027716	symptom_005	10027716	0.01498968	16.932951249880716	not_mentioned	0.9489	not_mentioned	correct	ok	not_mentioned	released	option_probability
Clef	imcs21	test	10027716	symptom_006	10027716	0.01498968	16.932951249880716	not_mentioned	0.9459	not_mentioned	correct	ok	not_mentioned	released	option_probability
Clef	imcs21	test	10027716	symptom_007	10027716	0.01498968	16.932951249880716	not_mentioned	0.9645	not_mentioned	correct	ok	not_mentioned	released	option_probability
Clef	imcs21	test	10027716	symptom_008	10027716	0.01498968	16.932951249880716	not_mentioned	0.7512	not_mentioned	correct	ok	not_mentioned	released	option_probability
Clef	imcs21	test	10027716	symptom_009	10027716	0.01498968	16.932951249880716	not_mentioned	0.9077	not_mentioned	correct	ok	not_mentioned	released	option_probability
Clef	imcs21	test	10027716	symptom_010	10027716	0.01498968	16.932951249880716	not_mentioned	0.8691	not_mentioned	correct	ok	not_mentioned	released	option_probability
Clef	imcs21	test	10027716	symptom_011	10027716	0.01498968	16.932951249880716	not_mentioned	0.7392	not_mentioned	correct	ok	not_mentioned	released	option_probability
Clef	imcs21	test	10027716	symptom_012	10027716	0.01498968	16.932951249880716	not_mentioned	0.8237	not_mentioned	correct	ok	not_mentioned	released	option_probability
Clef	imcs21	test	10027716	symptom_013	10027716	0.01498968	16.932951249880716	not_mentioned	0.9528	not_mentioned	correct	ok	not_mentioned	released	option_probability
Clef	imcs21	test	10027716	symptom_014	10027716	0.01498968	16.932951249880716	not_mentioned	0.7478	not_mentioned	correct	ok	not_mentioned	released	option_probability
Clef	imcs21	test	10027716	symptom_015	10027716	0.01498968	16.932951249880716	not_mentioned	0.9341	not_mentioned	correct	ok	not_mentioned	released	option_probability
Clef	imcs21	test	10027716	symptom_016	10027716	0.01498968	16.932951249880716	not_mentioned	0.7725	not_mentioned	correct	ok	not_mentioned	released	option_probability
Clef	imcs21	test	10027716	symptom_017	10027716	0.01498968	16.932951249880716	not_mentioned	0.947	not_mentioned	correct	ok	not_mentioned	released	option_probability
Clef	imcs21	test	10027716	symptom_018	10027716	0.01498968	16.932951249880716	not_mentioned	0.9071	not_mentioned	correct	ok	not_mentioned	released	option_probability
Clef	imcs21	test	10027716	symptom_019	10027716	0.01498968	16.932951249880716	not_mentioned	0.8626	not_mentioned	correct	ok	not_mentioned	released	option_probability
Clef	imcs21	test	10027716	symptom_020	10027716	0.01498968	16.932951249880716	not_mentioned	0.5094	positive	incorrect	ok	positive	released	option_probability
Clef	imcs21	test	10027716	symptom_021	10027716	0.01498968	16.932951249880716	not_mentioned	0.9542	not_mentioned	correct	ok	not_mentioned	released	option_probability
Clef	imcs21	test	10027716	symptom_022	10027716	0.01498968	16.932951249880716	not_mentioned	0.9461	not_mentioned	correct	ok	not_mentioned	released	option_probability
Clef	imcs21	test	10027716	symptom_023	10027716	0.01498968	16.932951249880716	not_mentioned	0.6399	not_mentioned	correct	ok	not_mentioned	released	option_probability
Clef	imcs21	test	10027716	symptom_024	10027716	0.01498968	16.932951249880716	not_mentioned	0.8836	not_mentioned	correct	ok	not_mentioned	released	option_probability
Clef	imcs21	test	10027716	symptom_025	10027716	0.01498968	16.932951249880716	not_mentioned	0.9205	not_mentioned	correct	ok	not_mentioned	released	option_probability
Clef	imcs21	test	10027716	symptom_026	10027716	0.01498968	16.932951249880716	not_mentioned	0.9255	not_mentioned	correct	ok	not_mentioned	released	option_probability
Clef	imcs21	test	10027716	symptom_027	10027716	0.01498968	16.932951249880716	not_mentioned	0.9214	not_mentioned	correct	ok	not_mentioned	released	option_probability
Clef	imcs21	test	10027716	symptom_028	10027716	0.01498968	16.932951249880716	not_mentioned	0.8555	not_mentioned	correct	ok	not_mentioned	released	option_probability
Clef	imcs21	test	10027716	symptom_029	10027716	0.01498968	16.932951249880716	not_mentioned	0.8833	not_mentioned	correct	ok	not_mentioned	released	option_probability
Clef	imcs21	test	10027716	symptom_030	10027716	0.01498968	16.932951249880716	not_mentioned	0.9157	not_mentioned	correct	ok	not_mentioned	released	option_probability
Clef	imcs21	test	10027716	symptom_031	10027716	0.01498968	16.932951249880716	not_mentioned	0.9165	not_mentioned	correct	ok	not_mentioned	released	option_probability
Clef	imcs21	test	10027716	symptom_032	10027716	0.01498968	16.932951249880716	not_mentioned	0.931	not_mentioned	correct	ok	not_mentioned	released	option_probability
Clef	imcs21	test	10027716	symptom_033	10027716	0.01498968	16.932951249880716	not_mentioned	0.9265	not_mentioned	correct	ok	not_mentioned	released	option_probability
Clef	imcs21	test	10027716	symptom_034	10027716	0.01498968	16.932951249880716	positive	0.4571	positive	correct	ok	positive	released	option_probability
Clef	imcs21	test	10027716	symptom_035	10027716	0.01498968	16.932951249880716	not_mentioned	0.9513	not_mentioned	correct	ok	not_mentioned	released	option_probability
Clef	imcs21	test	10027716	symptom_036	10027716	0.01498968	16.932951249880716	not_mentioned	0.8821	not_mentioned	correct	ok	not_mentioned	released	option_probability
Clef	imcs21	test	10027716	symptom_037	10027716	0.01498968	16.932951249880716	not_mentioned	0.8866	not_mentioned	correct	ok	not_mentioned	released	option_probability
Clef	imcs21	test	10027716	symptom_038	10027716	0.01498968	16.932951249880716	not_mentioned	0.8964	not_mentioned	correct	ok	not_mentioned	released	option_probability
Clef	imcs21	test	10027716	symptom_039	10027716	0.01498968	16.932951249880716	not_mentioned	0.8211	not_mentioned	correct	ok	not_mentioned	released	option_probability
Clef	imcs21	test	10027716	symptom_040	10027716	0.01498968	16.932951249880716	not_mentioned	0.9325	not_mentioned	correct	ok	not_mentioned	released	option_probability
Clef	imcs21	test	10027716	symptom_041	10027716	0.01498968	16.932951249880716	not_mentioned	0.8553	not_mentioned	correct	ok	not_mentioned	released	option_probability
Clef	imcs21	test	10027716	symptom_042	10027716	0.01498968	16.932951249880716	not_mentioned	0.9268	not_mentioned	correct	ok	not_mentioned	released	option_probability
Clef	imcs21	test	10027716	symptom_043	10027716	0.01498968	16.932951249880716	not_mentioned	0.8054	not_mentioned	correct	ok	not_mentioned	released	option_probability
Clef	imcs21	test	10027716	symptom_044	10027716	0.01498968	16.932951249880716	not_mentioned	0.8959	not_mentioned	correct	ok	not_mentioned	released	option_probability
Clef	imcs21	test	10027716	symptom_045	10027716	0.01498968	16.932951249880716	not_mentioned	0.8841	not_mentioned	correct	ok	not_mentioned	released	option_probability
Clef	imcs21	test	10027716	symptom_046	10027716	0.01498968	16.932951249880716	not_mentioned	0.869	not_mentioned	correct	ok	not_mentioned	released	option_probability
Clef	imcs21	test	10027716	symptom_047	10027716	0.01498968	16.932951249880716	not_mentioned	0.8642	not_mentioned	correct	ok	not_mentioned	released	option_probability
Clef	imcs21	test	10027716	symptom_048	10027716	0.01498968	16.932951249880716	not_mentioned	0.747	not_mentioned	correct	ok	not_mentioned	released	option_probability
Clef	imcs21	test	10027716	symptom_049	10027716	0.01498968	16.932951249880716	not_mentioned	0.9347	not_mentioned	correct	ok	not_mentioned	released	option_probability
Clef	imcs21	test	10027716	symptom_050	10027716	0.01498968	16.932951249880716	not_mentioned	0.8632	not_mentioned	correct	ok	not_mentioned	released	option_probability
Clef	imcs21	test	10027716	symptom_051	10027716	0.01498968	16.932951249880716	not_mentioned	0.9023	not_mentioned	correct	ok	not_mentioned	released	option_probability
Clef	imcs21	test	10027716	symptom_052	10027716	0.01498968	16.932951249880716	not_mentioned	0.7217	not_mentioned	correct	ok	not_mentioned	released	option_probability
Clef	imcs21	test	10027716	symptom_053	10027716	0.01498968	16.932951249880716	not_mentioned	0.8729	not_mentioned	correct	ok	not_mentioned	released	option_probability
Clef	imcs21	test	10027716	symptom_054	10027716	0.01498968	16.932951249880716	not_mentioned	0.9229	not_mentioned	correct	ok	not_mentioned	released	option_probability
Clef	imcs21	test	10027716	symptom_055	10027716	0.01498968	16.932951249880716	not_mentioned	0.9221	not_mentioned	correct	ok	not_mentioned	released	option_probability
Clef	imcs21	test	10027716	symptom_056	10027716	0.01498968	16.932951249880716	not_mentioned	0.9231	not_mentioned	correct	ok	not_mentioned	released	option_probability
Clef	imcs21	test	10027716	symptom_057	10027716	0.01498968	16.932951249880716	not_mentioned	0.9028	not_mentioned	correct	ok	not_mentioned	released	option_probability
Clef	imcs21	test	10027716	symptom_058	10027716	0.01498968	16.932951249880716	not_mentioned	0.7559	not_mentioned	correct	ok	not_mentioned	released	option_probability
Clef	imcs21	test	10027716	symptom_059	10027716	0.01498968	16.932951249880716	not_mentioned	0.9371	not_mentioned	correct	ok	not_mentioned	released	option_probability
Clef	imcs21	test	10027716	symptom_060	10027716	0.01498968	16.932951249880716	not_mentioned	0.8438	not_mentioned	correct	ok	not_mentioned	released	option_probability
Clef	imcs21	test	10027716	symptom_061	10027716	0.01498968	16.932951249880716	not_mentioned	0.9304	not_mentioned	correct	ok	not_mentioned	released	option_probability
Clef	imcs21	test	10027716	symptom_062	10027716	0.01498968	16.932951249880716	not_mentioned	0.9261	not_mentioned	correct	ok	not_mentioned	released	option_probability
Clef	imcs21	test	10027716	symptom_063	10027716	0.01498968	16.932951249880716	not_mentioned	0.8059	not_mentioned	correct	ok	not_mentioned	released	option_probability
Clef	imcs21	test	10027716	symptom_064	10027716	0.01498968	16.932951249880716	not_mentioned	0.7326	not_mentioned	correct	ok	not_mentioned	released	option_probability
Clef	imcs21	test	10027716	symptom_065	10027716	0.01498968	16.932951249880716	not_mentioned	0.9733	not_mentioned	correct	ok	not_mentioned	released	option_probability
Clef	imcs21	test	10027716	symptom_066	10027716	0.01498968	16.932951249880716	not_mentioned	0.9234	not_mentioned	correct	ok	not_mentioned	released	option_probability
Clef	imcs21	test	10027716	symptom_067	10027716	0.01498968	16.932951249880716	not_mentioned	0.9567	not_mentioned	correct	ok	not_mentioned	released	option_probability
Clef	imcs21	test	10027716	symptom_068	10027716	0.01498968	16.932951249880716	not_mentioned	0.92	not_mentioned	correct	ok	not_mentioned	released	option_probability
Clef	imcs21	test	10027716	symptom_069	10027716	0.01498968	16.932951249880716	not_mentioned	0.8933	not_mentioned	correct	ok	not_mentioned	released	option_probability
Clef	imcs21	test	10027716	symptom_070	10027716	0.01498968	16.932951249880716	not_mentioned	0.8861	not_mentioned	correct	ok	not_mentioned	released	option_probability
Clef	imcs21	test	10027716	symptom_071	10027716	0.01498968	16.932951249880716	not_mentioned	0.9035	not_mentioned	correct	ok	not_mentioned	released	option_probability
Clef	imcs21	test	10027716	symptom_072	10027716	0.01498968	16.932951249880716	not_mentioned	0.7312	not_mentioned	correct	ok	not_mentioned	released	option_probability
Clef	imcs21	test	10027716	symptom_073	10027716	0.01498968	16.932951249880716	not_mentioned	0.8947	not_mentioned	correct	ok	not_mentioned	released	option_probability
Clef	imcs21	test	10027716	symptom_074	10027716	0.01498968	16.932951249880716	not_mentioned	0.8029	not_mentioned	correct	ok	not_mentioned	released	option_probability
Clef	imcs21	test	10027716	symptom_075	10027716	0.01498968	16.932951249880716	not_mentioned	0.8711	not_mentioned	correct	ok	not_mentioned	released	option_probability
Clef	imcs21	test	10027716	symptom_076	10027716	0.01498968	16.932951249880716	not_mentioned	0.8905	not_mentioned	correct	ok	not_mentioned	released	option_probability
Clef	imcs21	test	10027716	symptom_077	10027716	0.01498968	16.932951249880716	not_mentioned	0.9338	not_mentioned	correct	ok	not_mentioned	released	option_probability
Clef	imcs21	test	10027716	symptom_078	10027716	0.01498968	16.932951249880716	not_mentioned	0.9414	not_mentioned	correct	ok	not_mentioned	released	option_probability
Clef	imcs21	test	10027716	symptom_079	10027716	0.01498968	16.932951249880716	not_mentioned	0.7437	not_mentioned	correct	ok	not_mentioned	released	option_probability
Clef	imcs21	test	10027716	symptom_080	10027716	0.01498968	16.932951249880716	not_mentioned	0.8696	not_mentioned	correct	ok	not_mentioned	released	option_probability
Clef	imcs21	test	10027716	symptom_081	10027716	0.01498968	16.932951249880716	not_mentioned	0.9382	not_mentioned	correct	ok	not_mentioned	released	option_probability
Clef	imcs21	test	10027716	symptom_082	10027716	0.01498968	16.932951249880716	not_mentioned	0.8593	not_mentioned	correct	ok	not_mentioned	released	option_probability
Clef	imcs21	test	10027716	symptom_083	10027716	0.01498968	16.932951249880716	not_mentioned	0.8938	not_mentioned	correct	ok	not_mentioned	released	option_probability
Clef	imcs21	test	10027716	symptom_084	10027716	0.01498968	16.932951249880716	not_mentioned	0.9447	not_mentioned	correct	ok	not_mentioned	released	option_probability
Clef	imcs21	test	10027716	symptom_085	10027716	0.01498968	16.932951249880716	not_mentioned	0.8967	not_mentioned	correct	ok	not_mentioned	released	option_probability
Clef	imcs21	test	10027716	symptom_086	10027716	0.01498968	16.932951249880716	not_mentioned	0.6593	not_mentioned	correct	ok	not_mentioned	released	option_probability
Clef	imcs21	test	10027716	symptom_087	10027716	0.01498968	16.932951249880716	not_mentioned	0.8703	not_mentioned	correct	ok	not_mentioned	released	option_probability
Clef	imcs21	test	10027716	symptom_088	10027716	0.01498968	16.932951249880716	not_mentioned	0.9004	not_mentioned	correct	ok	not_mentioned	released	option_probability
Clef	imcs21	test	10027716	symptom_089	10027716	0.01498968	16.932951249880716	not_mentioned	0.8772	not_mentioned	correct	ok	not_mentioned	released	option_probability
Clef	imcs21	test	10027716	symptom_090	10027716	0.01498968	16.932951249880716	not_mentioned	0.93	not_mentioned	correct	ok	not_mentioned	released	option_probability
Clef	imcs21	test	10027716	symptom_091	10027716	0.01498968	16.932951249880716	not_mentioned	0.9355	not_mentioned	correct	ok	not_mentioned	released	option_probability
Clef	imcs21	test	10027716	symptom_092	10027716	0.01498968	16.932951249880716	not_mentioned	0.8755000000000001	not_mentioned	correct	ok	not_mentioned	released	option_probability
Clef	imcs21	test	10027716	symptom_093	10027716	0.01498968	16.932951249880716	not_mentioned	0.8826	not_mentioned	correct	ok	not_mentioned	released	option_probability
Clef	imcs21	test	10027716	symptom_094	10027716	0.01498968	16.932951249880716	not_mentioned	0.7777000000000001	not_mentioned	correct	ok	not_mentioned	released	option_probability
Clef	imcs21	test	10027716	symptom_095	10027716	0.01498968	16.932951249880716	not_mentioned	0.8944	not_mentioned	correct	ok	not_mentioned	released	option_probability
Clef	imcs21	test	10027716	symptom_096	10027716	0.01498968	16.932951249880716	not_mentioned	0.8871	not_mentioned	correct	ok	not_mentioned	released	option_probability
Clef	imcs21	test	10027716	symptom_097	10027716	0.01498968	16.932951249880716	not_mentioned	0.9067	not_mentioned	correct	ok	not_mentioned	released	option_probability
Clef	imcs21	test	10027716	symptom_098	10027716	0.01498968	16.932951249880716	not_mentioned	0.8571	not_mentioned	correct	ok	not_mentioned	released	option_probability
Clef	imcs21	test	10027716	symptom_099	10027716	0.01498968	16.932951249880716	not_mentioned	0.8213	not_mentioned	correct	ok	not_mentioned	released	option_probability
Clef	imcs21	test	10027716	symptom_100	10027716	0.01498968	16.932951249880716	not_mentioned	0.8723	not_mentioned	correct	ok	not_mentioned	released	option_probability
Clef	imcs21	test	10027716	symptom_101	10027716	0.01498968	16.932951249880716	not_mentioned	0.9064	not_mentioned	correct	ok	not_mentioned	released	option_probability
Clef	imcs21	test	10027716	symptom_102	10027716	0.01498968	16.932951249880716	not_mentioned	0.9301	not_mentioned	correct	ok	not_mentioned	released	option_probability
Clef	imcs21	test	10027716	symptom_103	10027716	0.01498968	16.932951249880716	not_mentioned	0.9293	not_mentioned	correct	ok	not_mentioned	released	option_probability
Clef	imcs21	test	10027716	symptom_104	10027716	0.01498968	16.932951249880716	not_mentioned	0.8566	not_mentioned	correct	ok	not_mentioned	released	option_probability
Clef	imcs21	test	10027716	symptom_105	10027716	0.01498968	16.932951249880716	not_mentioned	0.8429	not_mentioned	correct	ok	not_mentioned	released	option_probability
Clef	imcs21	test	10027716	symptom_106	10027716	0.01498968	16.932951249880716	not_mentioned	0.6747	not_mentioned	correct	ok	not_mentioned	released	option_probability
Clef	imcs21	test	10027716	symptom_107	10027716	0.01498968	16.932951249880716	not_mentioned	0.8341	not_mentioned	correct	ok	not_mentioned	released	option_probability
Clef	imcs21	test	10027716	symptom_108	10027716	0.01498968	16.932951249880716	not_mentioned	0.8802	not_mentioned	correct	ok	not_mentioned	released	option_probability
Clef	imcs21	test	10027716	symptom_109	10027716	0.01498968	16.932951249880716	not_mentioned	0.6295	not_mentioned	correct	ok	not_mentioned	released	option_probability
Clef	imcs21	test	10027716	symptom_110	10027716	0.01498968	16.932951249880716	not_mentioned	0.8576	not_mentioned	correct	ok	not_mentioned	released	option_probability
Clef	imcs21	test	10027716	symptom_111	10027716	0.01498968	16.932951249880716	not_mentioned	0.9169	not_mentioned	correct	ok	not_mentioned	released	option_probability
Clef	imcs21	test	10027716	symptom_112	10027716	0.01498968	16.932951249880716	not_mentioned	0.943	not_mentioned	correct	ok	not_mentioned	released	option_probability
Clef	imcs21	test	10027716	symptom_113	10027716	0.01498968	16.932951249880716	not_mentioned	0.9151	not_mentioned	correct	ok	not_mentioned	released	option_probability
Clef	imcs21	test	10027716	symptom_114	10027716	0.01498968	16.932951249880716	not_mentioned	0.9219	not_mentioned	correct	ok	not_mentioned	released	option_probability
Clef	imcs21	test	10027716	symptom_115	10027716	0.01498968	16.932951249880716	not_mentioned	0.8178	not_mentioned	correct	ok	not_mentioned	released	option_probability
Clef	imcs21	test	10027716	symptom_116	10027716	0.01498968	16.932951249880716	not_mentioned	0.8355	not_mentioned	correct	ok	not_mentioned	released	option_probability
Clef	imcs21	test	10027716	symptom_117	10027716	0.01498968	16.932951249880716	not_mentioned	0.9284	not_mentioned	correct	ok	not_mentioned	released	option_probability
Clef	imcs21	test	10027716	symptom_118	10027716	0.01498968	16.932951249880716	not_mentioned	0.9172	not_mentioned	correct	ok	not_mentioned	released	option_probability
Clef	imcs21	test	10027716	symptom_119	10027716	0.01498968	16.932951249880716	not_mentioned	0.8357	not_mentioned	correct	ok	not_mentioned	released	option_probability
Clef	imcs21	test	10027716	symptom_120	10027716	0.01498968	16.932951249880716	not_mentioned	0.8991	not_mentioned	correct	ok	not_mentioned	released	option_probability
Clef	imcs21	test	10027716	symptom_121	10027716	0.01498968	16.932951249880716	not_mentioned	0.8573	not_mentioned	correct	ok	not_mentioned	released	option_probability
Clef	imcs21	test	10027716	symptom_122	10027716	0.01498968	16.932951249880716	not_mentioned	0.8706	not_mentioned	correct	ok	not_mentioned	released	option_probability
Clef	imcs21	test	10027716	symptom_123	10027716	0.01498968	16.932951249880716	not_mentioned	0.8859	not_mentioned	correct	ok	not_mentioned	released	option_probability
Clef	imcs21	test	10027716	symptom_124	10027716	0.01498968	16.932951249880716	uncertain	0.3527	not_mentioned	incorrect	ok	not_mentioned	released	option_probability
Clef	imcs21	test	10027716	symptom_125	10027716	0.01498968	16.932951249880716	not_mentioned	0.78	not_mentioned	correct	ok	not_mentioned	released	option_probability
Clef	imcs21	test	10027716	symptom_126	10027716	0.01498968	16.932951249880716	not_mentioned	0.9521	not_mentioned	correct	ok	not_mentioned	released	option_probability
Clef	imcs21	test	10027716	symptom_127	10027716	0.01498968	16.932951249880716	not_mentioned	0.9434	not_mentioned	correct	ok	not_mentioned	released	option_probability
Clef	imcs21	test	10027716	symptom_128	10027716	0.01498968	16.932951249880716	not_mentioned	0.7577	not_mentioned	correct	ok	not_mentioned	released	option_probability
Clef	imcs21	test	10027716	symptom_129	10027716	0.01498968	16.932951249880716	not_mentioned	0.9314	not_mentioned	correct	ok	not_mentioned	released	option_probability
Clef	imcs21	test	10027716	symptom_130	10027716	0.01498968	16.932951249880716	not_mentioned	0.9252	not_mentioned	correct	ok	not_mentioned	released	option_probability
Clef	imcs21	test	10027716	symptom_131	10027716	0.01498968	16.932951249880716	not_mentioned	0.8353	not_mentioned	correct	ok	not_mentioned	released	option_probability
Clef	imcs21	test	10027716	symptom_132	10027716	0.01498968	16.932951249880716	not_mentioned	0.9485	not_mentioned	correct	ok	not_mentioned	released	option_probability
Clef	imcs21	test	10027716	symptom_133	10027716	0.01498968	16.932951249880716	not_mentioned	0.9392	not_mentioned	correct	ok	not_mentioned	released	option_probability
Clef	imcs21	test	10027716	symptom_134	10027716	0.01498968	16.932951249880716	not_mentioned	0.959	not_mentioned	correct	ok	not_mentioned	released	option_probability
Clef	imcs21	test	10027716	symptom_135	10027716	0.01498968	16.932951249880716	not_mentioned	0.8551	not_mentioned	correct	ok	not_mentioned	released	option_probability
Clef	imcs21	test	10027716	symptom_136	10027716	0.01498968	16.932951249880716	not_mentioned	0.8773	not_mentioned	correct	ok	not_mentioned	released	option_probability
Clef	imcs21	test	10027716	symptom_137	10027716	0.01498968	16.932951249880716	not_mentioned	0.8049	not_mentioned	correct	ok	not_mentioned	released	option_probability
Clef	imcs21	test	10027716	symptom_138	10027716	0.01498968	16.932951249880716	not_mentioned	0.8794	not_mentioned	correct	ok	not_mentioned	released	option_probability
Clef	imcs21	test	10027716	symptom_139	10027716	0.01498968	16.932951249880716	not_mentioned	0.9475	not_mentioned	correct	ok	not_mentioned	released	option_probability
Clef	imcs21	test	10027716	symptom_140	10027716	0.01498968	16.932951249880716	not_mentioned	0.9194	not_mentioned	correct	ok	not_mentioned	released	option_probability
Clef	imcs21	test	10027716	symptom_141	10027716	0.01498968	16.932951249880716	not_mentioned	0.8727	not_mentioned	correct	ok	not_mentioned	released	option_probability
Clef	imcs21	test	10027716	symptom_142	10027716	0.01498968	16.932951249880716	not_mentioned	0.943	not_mentioned	correct	ok	not_mentioned	released	option_probability
Clef	imcs21	test	10027716	symptom_143	10027716	0.01498968	16.932951249880716	not_mentioned	0.9378	not_mentioned	correct	ok	not_mentioned	released	option_probability
Clef	imcs21	test	10027716	symptom_144	10027716	0.01498968	16.932951249880716	not_mentioned	0.9391	not_mentioned	correct	ok	not_mentioned	released	option_probability
Clef	imcs21	test	10027716	symptom_145	10027716	0.01498968	16.932951249880716	not_mentioned	0.9592	not_mentioned	correct	ok	not_mentioned	released	option_probability
Clef	imcs21	test	10027716	symptom_146	10027716	0.01498968	16.932951249880716	not_mentioned	0.9462	not_mentioned	correct	ok	not_mentioned	released	option_probability
Clef	imcs21	test	10027716	symptom_147	10027716	0.01498968	16.932951249880716	not_mentioned	0.9366	not_mentioned	correct	ok	not_mentioned	released	option_probability
Clef	imcs21	test	10027716	symptom_148	10027716	0.01498968	16.932951249880716	not_mentioned	0.8389	not_mentioned	correct	ok	not_mentioned	released	option_probability
Clef	imcs21	test	10027716	symptom_149	10027716	0.01498968	16.932951249880716	not_mentioned	0.9241	not_mentioned	correct	ok	not_mentioned	released	option_probability
Clef	imcs21	test	10027716	symptom_150	10027716	0.01498968	16.932951249880716	not_mentioned	0.911	not_mentioned	correct	ok	not_mentioned	released	option_probability
Clef	imcs21	test	10027716	symptom_151	10027716	0.01498968	16.932951249880716	not_mentioned	0.9571	not_mentioned	correct	ok	not_mentioned	released	option_probability
Clef	imcs21	test	10027716	symptom_152	10027716	0.01498968	16.932951249880716	not_mentioned	0.864	not_mentioned	correct	ok	not_mentioned	released	option_probability
Clef	imcs21	test	10027716	symptom_153	10027716	0.01498968	16.932951249880716	not_mentioned	0.9548	not_mentioned	correct	ok	not_mentioned	released	option_probability
Clef	imcs21	test	10027716	symptom_154	10027716	0.01498968	16.932951249880716	not_mentioned	0.8855	not_mentioned	correct	ok	not_mentioned	released	option_probability
Clef	imcs21	test	10027716	symptom_155	10027716	0.01498968	16.932951249880716	not_mentioned	0.7703	not_mentioned	correct	ok	not_mentioned	released	option_probability
Clef	imcs21	test	10027716	symptom_156	10027716	0.01498968	16.932951249880716	not_mentioned	0.8947	not_mentioned	correct	ok	not_mentioned	released	option_probability
Clef	imcs21	test	10027716	symptom_157	10027716	0.01498968	16.932951249880716	not_mentioned	0.9342	not_mentioned	correct	ok	not_mentioned	released	option_probability
Clef	imcs21	test	10027716	symptom_158	10027716	0.01498968	16.932951249880716	not_mentioned	0.9545	not_mentioned	correct	ok	not_mentioned	released	option_probability
Clef	imcs21	test	10027716	symptom_159	10027716	0.01498968	16.932951249880716	not_mentioned	0.906	not_mentioned	correct	ok	not_mentioned	released	option_probability
Clef	imcs21	test	10027716	symptom_160	10027716	0.01498968	16.932951249880716	not_mentioned	0.8058	not_mentioned	correct	ok	not_mentioned	released	option_probability
Clef	imcs21	test	10027716	symptom_161	10027716	0.01498968	16.932951249880716	not_mentioned	0.7937	not_mentioned	correct	ok	not_mentioned	released	option_probability
Clef	imcs21	test	10027716	symptom_162	10027716	0.01498968	16.932951249880716	not_mentioned	0.8949	not_mentioned	correct	ok	not_mentioned	released	option_probability
Clef	imcs21	test	10027716	symptom_163	10027716	0.01498968	16.932951249880716	not_mentioned	0.9003	not_mentioned	correct	ok	not_mentioned	released	option_probability
Clef	imcs21	test	10027716	symptom_164	10027716	0.01498968	16.932951249880716	not_mentioned	0.9529	not_mentioned	correct	ok	not_mentioned	released	option_probability
Clef	imcs21	test	10027716	symptom_165	10027716	0.01498968	16.932951249880716	not_mentioned	0.9089	not_mentioned	correct	ok	not_mentioned	released	option_probability
Clef	imcs21	test	10027716	symptom_166	10027716	0.01498968	16.932951249880716	not_mentioned	0.9527	not_mentioned	correct	ok	not_mentioned	released	option_probability
Clef	imcs21	test	10027716	symptom_167	10027716	0.01498968	16.932951249880716	not_mentioned	0.9638	not_mentioned	correct	ok	not_mentioned	released	option_probability
Clef	imcs21	test	10027716	symptom_168	10027716	0.01498968	16.932951249880716	not_mentioned	0.9311	not_mentioned	correct	ok	not_mentioned	released	option_probability
Clef	imcs21	test	10027716	symptom_169	10027716	0.01498968	16.932951249880716	not_mentioned	0.8734	not_mentioned	correct	ok	not_mentioned	released	option_probability
Clef	imcs21	test	10027716	symptom_170	10027716	0.01498968	16.932951249880716	not_mentioned	0.9414	not_mentioned	correct	ok	not_mentioned	released	option_probability
Clef	imcs21	test	10027716	symptom_171	10027716	0.01498968	16.932951249880716	not_mentioned	0.9529	not_mentioned	correct	ok	not_mentioned	released	option_probability
Clef	imcs21	test	10027716	symptom_172	10027716	0.01498968	16.932951249880716	not_mentioned	0.8946	not_mentioned	correct	ok	not_mentioned	released	option_probability
Clef	imcs21	test	10027716	symptom_173	10027716	0.01498968	16.932951249880716	not_mentioned	0.953	not_mentioned	correct	ok	not_mentioned	released	option_probability
Clef	imcs21	test	10027716	symptom_174	10027716	0.01498968	16.932951249880716	not_mentioned	0.9454	not_mentioned	correct	ok	not_mentioned	released	option_probability
Clef	imcs21	test	10027716	symptom_175	10027716	0.01498968	16.932951249880716	not_mentioned	0.7329	not_mentioned	correct	ok	not_mentioned	released	option_probability
Clef	imcs21	test	10027716	symptom_176	10027716	0.01498968	16.932951249880716	not_mentioned	0.9049	not_mentioned	correct	ok	not_mentioned	released	option_probability
Clef	imcs21	test	10027716	symptom_177	10027716	0.01498968	16.932951249880716	not_mentioned	0.8815	not_mentioned	correct	ok	not_mentioned	released	option_probability
Clef	imcs21	test	10027716	symptom_178	10027716	0.01498968	16.932951249880716	not_mentioned	0.9375	not_mentioned	correct	ok	not_mentioned	released	option_probability
Clef	imcs21	test	10027716	symptom_179	10027716	0.01498968	16.932951249880716	not_mentioned	0.8716	not_mentioned	correct	ok	not_mentioned	released	option_probability
Clef	imcs21	test	10027716	symptom_180	10027716	0.01498968	16.932951249880716	not_mentioned	0.9535	not_mentioned	correct	ok	not_mentioned	released	option_probability
Clef	imcs21	test	10027716	symptom_181	10027716	0.01498968	16.932951249880716	not_mentioned	0.8966	not_mentioned	correct	ok	not_mentioned	released	option_probability
Clef	imcs21	test	10027716	symptom_182	10027716	0.01498968	16.932951249880716	not_mentioned	0.9618	not_mentioned	correct	ok	not_mentioned	released	option_probability
Clef	imcs21	test	10027716	symptom_183	10027716	0.01498968	16.932951249880716	not_mentioned	0.9536	not_mentioned	correct	ok	not_mentioned	released	option_probability
Clef	imcs21	test	10027716	symptom_184	10027716	0.01498968	16.932951249880716	not_mentioned	0.9759	not_mentioned	correct	ok	not_mentioned	released	option_probability
Clef	imcs21	test	10027716	symptom_185	10027716	0.01498968	16.932951249880716	not_mentioned	0.7894	not_mentioned	correct	ok	not_mentioned	released	option_probability
Clef	imcs21	test	10027716	symptom_186	10027716	0.01498968	16.932951249880716	not_mentioned	0.8845	not_mentioned	correct	ok	not_mentioned	released	option_probability
Clef	imcs21	test	10027716	symptom_187	10027716	0.01498968	16.932951249880716	not_mentioned	0.9202	not_mentioned	correct	ok	not_mentioned	released	option_probability
Clef	imcs21	test	10027716	symptom_188	10027716	0.01498968	16.932951249880716	not_mentioned	0.8711	not_mentioned	correct	ok	not_mentioned	released	option_probability
Clef	imcs21	test	10027716	symptom_189	10027716	0.01498968	16.932951249880716	not_mentioned	0.8408	not_mentioned	correct	ok	not_mentioned	released	option_probability
Clef	imcs21	test	10027716	symptom_190	10027716	0.01498968	16.932951249880716	not_mentioned	0.8903	not_mentioned	correct	ok	not_mentioned	released	option_probability
Clef	imcs21	test	10027716	symptom_191	10027716	0.01498968	16.932951249880716	not_mentioned	0.9674	not_mentioned	correct	ok	not_mentioned	released	option_probability
Clef	imcs21	test	10027716	symptom_192	10027716	0.01498968	16.932951249880716	not_mentioned	0.7942	not_mentioned	correct	ok	not_mentioned	released	option_probability
Clef	imcs21	test	10027716	symptom_193	10027716	0.01498968	16.932951249880716	not_mentioned	0.9671	not_mentioned	correct	ok	not_mentioned	released	option_probability
Clef	imcs21	test	10027716	symptom_194	10027716	0.01498968	16.932951249880716	not_mentioned	0.9713	not_mentioned	correct	ok	not_mentioned	released	option_probability
Clef	imcs21	test	10027716	symptom_195	10027716	0.01498968	16.932951249880716	not_mentioned	0.9809	not_mentioned	correct	ok	not_mentioned	released	option_probability
Clef	imcs21	test	10027716	symptom_196	10027716	0.01498968	16.932951249880716	not_mentioned	0.9629	not_mentioned	correct	ok	not_mentioned	released	option_probability
Clef	imcs21	test	10027716	symptom_197	10027716	0.01498968	16.932951249880716	not_mentioned	0.8895	not_mentioned	correct	ok	not_mentioned	released	option_probability
Clef	imcs21	test	10027716	symptom_198	10027716	0.01498968	16.932951249880716	not_mentioned	0.9456	not_mentioned	correct	ok	not_mentioned	released	option_probability
Clef	imcs21	test	10027716	symptom_199	10027716	0.01498968	16.932951249880716	not_mentioned	0.8635	not_mentioned	correct	ok	not_mentioned	released	option_probability
Clef	imcs21	test	10027716	symptom_200	10027716	0.01498968	16.932951249880716	not_mentioned	0.9527	not_mentioned	correct	ok	not_mentioned	released	option_probability
Clef	imcs21	test	10027716	symptom_201	10027716	0.01498968	16.932951249880716	not_mentioned	0.9579	not_mentioned	correct	ok	not_mentioned	released	option_probability
Clef	imcs21	test	10027716	symptom_202	10027716	0.01498968	16.932951249880716	not_mentioned	0.8848	not_mentioned	correct	ok	not_mentioned	released	option_probability
Clef	imcs21	test	10027716	symptom_203	10027716	0.01498968	16.932951249880716	not_mentioned	0.9781	not_mentioned	correct	ok	not_mentioned	released	option_probability
Clef	imcs21	test	10027716	symptom_204	10027716	0.01498968	16.932951249880716	not_mentioned	0.9186	not_mentioned	correct	ok	not_mentioned	released	option_probability
Clef	imcs21	test	10027716	symptom_205	10027716	0.01498968	16.932951249880716	not_mentioned	0.9407	not_mentioned	correct	ok	not_mentioned	released	option_probability
Clef	imcs21	test	10027716	symptom_206	10027716	0.01498968	16.932951249880716	not_mentioned	0.9316	not_mentioned	correct	ok	not_mentioned	released	option_probability
Clef	imcs21	test	10027716	symptom_207	10027716	0.01498968	16.932951249880716	not_mentioned	0.9443	not_mentioned	correct	ok	not_mentioned	released	option_probability
Clef	imcs21	test	10027716	symptom_208	10027716	0.01498968	16.932951249880716	not_mentioned	0.9053	not_mentioned	correct	ok	not_mentioned	released	option_probability
Clef	imcs21	test	10027716	symptom_209	10027716	0.01498968	16.932951249880716	not_mentioned	0.966	not_mentioned	correct	ok	not_mentioned	released	option_probability
Clef	imcs21	test	10027716	symptom_210	10027716	0.01498968	16.932951249880716	not_mentioned	0.9538	not_mentioned	correct	ok	not_mentioned	released	option_probability
Clef	imcs21	test	10027716	symptom_211	10027716	0.01498968	16.932951249880716	not_mentioned	0.9685	not_mentioned	correct	ok	not_mentioned	released	option_probability
Clef	imcs21	test	10027716	symptom_212	10027716	0.01498968	16.932951249880716	not_mentioned	0.9029	not_mentioned	correct	ok	not_mentioned	released	option_probability
Clef	imcs21	test	10027716	symptom_213	10027716	0.01498968	16.932951249880716	not_mentioned	0.9215	not_mentioned	correct	ok	not_mentioned	released	option_probability
Clef	imcs21	test	10027716	symptom_214	10027716	0.01498968	16.932951249880716	not_mentioned	0.9046	not_mentioned	correct	ok	not_mentioned	released	option_probability
Clef	imcs21	test	10027716	symptom_215	10027716	0.01498968	16.932951249880716	not_mentioned	0.9284	not_mentioned	correct	ok	not_mentioned	released	option_probability
Clef	imcs21	test	10027716	symptom_216	10027716	0.01498968	16.932951249880716	not_mentioned	0.9565	not_mentioned	correct	ok	not_mentioned	released	option_probability
Clef	imcs21	test	10027716	symptom_217	10027716	0.01498968	16.932951249880716	not_mentioned	0.9329	not_mentioned	correct	ok	not_mentioned	released	option_probability
Clef	imcs21	test	10027716	symptom_218	10027716	0.01498968	16.932951249880716	not_mentioned	0.937	not_mentioned	correct	ok	not_mentioned	released	option_probability
Clef	imcs21	test	10027716	symptom_219	10027716	0.01498968	16.932951249880716	not_mentioned	0.9689	not_mentioned	correct	ok	not_mentioned	released	option_probability
Clef	imcs21	test	10027716	symptom_220	10027716	0.01498968	16.932951249880716	not_mentioned	0.9393	not_mentioned	correct	ok	not_mentioned	released	option_probability
Clef	imcs21	test	10027716	symptom_221	10027716	0.01498968	16.932951249880716	not_mentioned	0.9513	not_mentioned	correct	ok	not_mentioned	released	option_probability
Clef	imcs21	test	10027716	symptom_222	10027716	0.01498968	16.932951249880716	not_mentioned	0.9473	not_mentioned	correct	ok	not_mentioned	released	option_probability
Clef	imcs21	test	10027716	symptom_223	10027716	0.01498968	16.932951249880716	not_mentioned	0.9252	not_mentioned	correct	ok	not_mentioned	released	option_probability
Clef	imcs21	test	10027716	symptom_224	10027716	0.01498968	16.932951249880716	not_mentioned	0.9328	not_mentioned	correct	ok	not_mentioned	released	option_probability
Clef	imcs21	test	10027716	symptom_225	10027716	0.01498968	16.932951249880716	not_mentioned	0.7292	not_mentioned	correct	ok	not_mentioned	released	option_probability
Clef	imcs21	test	10027716	symptom_226	10027716	0.01498968	16.932951249880716	not_mentioned	0.9306	not_mentioned	correct	ok	not_mentioned	released	option_probability
Clef	imcs21	test	10027716	symptom_227	10027716	0.01498968	16.932951249880716	not_mentioned	0.9104	not_mentioned	correct	ok	not_mentioned	released	option_probability
Clef	imcs21	test	10027716	symptom_228	10027716	0.01498968	16.932951249880716	not_mentioned	0.8892	not_mentioned	correct	ok	not_mentioned	released	option_probability
Clef	imcs21	test	10027716	symptom_229	10027716	0.01498968	16.932951249880716	not_mentioned	0.9811	not_mentioned	correct	ok	not_mentioned	released	option_probability
Clef	imcs21	test	10027716	symptom_230	10027716	0.01498968	16.932951249880716	not_mentioned	0.9574	not_mentioned	correct	ok	not_mentioned	released	option_probability
Clef	imcs21	test	10027716	symptom_231	10027716	0.01498968	16.932951249880716	not_mentioned	0.9651	not_mentioned	correct	ok	not_mentioned	released	option_probability
Clef	imcs21	test	10027716	symptom_232	10027716	0.01498968	16.932951249880716	not_mentioned	0.9184	not_mentioned	correct	ok	not_mentioned	released	option_probability
Clef	imcs21	test	10027716	symptom_233	10027716	0.01498968	16.932951249880716	not_mentioned	0.9289	not_mentioned	correct	ok	not_mentioned	released	option_probability
Clef	imcs21	test	10027716	symptom_234	10027716	0.01498968	16.932951249880716	not_mentioned	0.9446	not_mentioned	correct	ok	not_mentioned	released	option_probability
Clef	imcs21	test	10027716	symptom_235	10027716	0.01498968	16.932951249880716	not_mentioned	0.9337	not_mentioned	correct	ok	not_mentioned	released	option_probability
Clef	imcs21	test	10027716	symptom_236	10027716	0.01498968	16.932951249880716	not_mentioned	0.9271	not_mentioned	correct	ok	not_mentioned	released	option_probability
Clef	imcs21	test	10027716	symptom_237	10027716	0.01498968	16.932951249880716	not_mentioned	0.9508	not_mentioned	correct	ok	not_mentioned	released	option_probability
Clef	imcs21	test	10027716	symptom_238	10027716	0.01498968	16.932951249880716	not_mentioned	0.9634	not_mentioned	correct	ok	not_mentioned	released	option_probability
Clef	imcs21	test	10027716	symptom_239	10027716	0.01498968	16.932951249880716	not_mentioned	0.9528	not_mentioned	correct	ok	not_mentioned	released	option_probability
Clef	imcs21	test	10027716	symptom_240	10027716	0.01498968	16.932951249880716	not_mentioned	0.9768	not_mentioned	correct	ok	not_mentioned	released	option_probability
Clef	imcs21	test	10027716	symptom_241	10027716	0.01498968	16.932951249880716	not_mentioned	0.936	not_mentioned	correct	ok	not_mentioned	released	option_probability
Clef	imcs21	test	10027716	symptom_242	10027716	0.01498968	16.932951249880716	not_mentioned	0.9628	not_mentioned	correct	ok	not_mentioned	released	option_probability
Clef	imcs21	test	10027716	symptom_243	10027716	0.01498968	16.932951249880716	not_mentioned	0.9537	not_mentioned	correct	ok	not_mentioned	released	option_probability
Clef	imcs21	test	10027716	symptom_244	10027716	0.01498968	16.932951249880716	not_mentioned	0.9215	not_mentioned	correct	ok	not_mentioned	released	option_probability
Clef	imcs21	test	10027716	symptom_245	10027716	0.01498968	16.932951249880716	not_mentioned	0.9273	not_mentioned	correct	ok	not_mentioned	released	option_probability
Clef	imcs21	test	10027716	symptom_246	10027716	0.01498968	16.932951249880716	not_mentioned	0.9309	not_mentioned	correct	ok	not_mentioned	released	option_probability
Clef	imcs21	test	10027716	symptom_247	10027716	0.01498968	16.932951249880716	not_mentioned	0.9692	not_mentioned	correct	ok	not_mentioned	released	option_probability
Clef	imcs21	test	10027716	symptom_248	10027716	0.01498968	16.932951249880716	not_mentioned	0.9151	not_mentioned	correct	ok	not_mentioned	released	option_probability
Clef	imcs21	test	10027716	symptom_249	10027716	0.01498968	16.932951249880716	not_mentioned	0.9671	not_mentioned	correct	ok	not_mentioned	released	option_probability
Clef	imcs21	test	10027716	symptom_250	10027716	0.01498968	16.932951249880716	not_mentioned	0.9443	not_mentioned	correct	ok	not_mentioned	released	option_probability
Clef	imcs21	test	10027716	symptom_251	10027716	0.01498968	16.932951249880716	not_mentioned	0.9342	not_mentioned	correct	ok	not_mentioned	released	option_probability
Clef	imcs21	test	10027716	symptom_252	10027716	0.01498968	16.932951249880716	not_mentioned	0.942	not_mentioned	correct	ok	not_mentioned	released	option_probability
Clef	imcs21	test	10027716	symptom_253	10027716	0.01498968	16.932951249880716	not_mentioned	0.8945	not_mentioned	correct	ok	not_mentioned	released	option_probability
Clef	imcs21	test	10027716	symptom_254	10027716	0.01498968	16.932951249880716	not_mentioned	0.9596	not_mentioned	correct	ok	not_mentioned	released	option_probability
Clef	imcs21	test	10027716	symptom_255	10027716	0.01498968	16.932951249880716	not_mentioned	0.9318	not_mentioned	correct	ok	not_mentioned	released	option_probability
Clef	imcs21	test	10027716	symptom_256	10027716	0.01498968	16.932951249880716	not_mentioned	0.7441	not_mentioned	correct	ok	not_mentioned	released	option_probability
Clef	imcs21	test	10027716	symptom_257	10027716	0.01498968	16.932951249880716	not_mentioned	0.9739	not_mentioned	correct	ok	not_mentioned	released	option_probability
Clef	imcs21	test	10027716	symptom_258	10027716	0.01498968	16.932951249880716	not_mentioned	0.9713	not_mentioned	correct	ok	not_mentioned	released	option_probability
Clef	imcs21	test	10027716	symptom_259	10027716	0.01498968	16.932951249880716	not_mentioned	0.9271	not_mentioned	correct	ok	not_mentioned	released	option_probability
Clef	imcs21	test	10027716	symptom_260	10027716	0.01498968	16.932951249880716	not_mentioned	0.9379	not_mentioned	correct	ok	not_mentioned	released	option_probability
Clef	imcs21	test	10027716	symptom_261	10027716	0.01498968	16.932951249880716	not_mentioned	0.9073	not_mentioned	correct	ok	not_mentioned	released	option_probability
Clef	imcs21	test	10027716	symptom_262	10027716	0.01498968	16.932951249880716	not_mentioned	0.8424	not_mentioned	correct	ok	not_mentioned	released	option_probability
Clef	imcs21	test	10027716	symptom_263	10027716	0.01498968	16.932951249880716	not_mentioned	0.9048	not_mentioned	correct	ok	not_mentioned	released	option_probability
Clef	imcs21	test	10027716	symptom_264	10027716	0.01498968	16.932951249880716	not_mentioned	0.9	not_mentioned	correct	ok	not_mentioned	released	option_probability
Clef	imcs21	test	10027716	symptom_265	10027716	0.01498968	16.932951249880716	not_mentioned	0.9106	not_mentioned	correct	ok	not_mentioned	released	option_probability
Clef	imcs21	test	10027716	symptom_266	10027716	0.01498968	16.932951249880716	not_mentioned	0.7808	not_mentioned	correct	ok	not_mentioned	released	option_probability
Clef	imcs21	test	10027716	symptom_267	10027716	0.01498968	16.932951249880716	not_mentioned	0.8345	not_mentioned	correct	ok	not_mentioned	released	option_probability
Clef	imcs21	test	10027716	symptom_268	10027716	0.01498968	16.932951249880716	not_mentioned	0.9469	not_mentioned	correct	ok	not_mentioned	released	option_probability
Clef	imcs21	test	10027716	symptom_269	10027716	0.01498968	16.932951249880716	not_mentioned	0.8159	not_mentioned	correct	ok	not_mentioned	released	option_probability
Clef	imcs21	test	10027716	symptom_270	10027716	0.01498968	16.932951249880716	not_mentioned	0.7487	not_mentioned	correct	ok	not_mentioned	released	option_probability
Clef	imcs21	test	10027716	symptom_271	10027716	0.01498968	16.932951249880716	not_mentioned	0.6954	not_mentioned	correct	ok	not_mentioned	released	option_probability
Clef	imcs21	test	10027716	symptom_272	10027716	0.01498968	16.932951249880716	not_mentioned	0.9357	not_mentioned	correct	ok	not_mentioned	released	option_probability
Clef	imcs21	test	10027716	symptom_273	10027716	0.01498968	16.932951249880716	not_mentioned	0.9338	not_mentioned	correct	ok	not_mentioned	released	option_probability
Clef	imcs21	test	10027716	symptom_274	10027716	0.01498968	16.932951249880716	not_mentioned	0.9324	not_mentioned	correct	ok	not_mentioned	released	option_probability
Clef	imcs21	test	10027716	symptom_275	10027716	0.01498968	16.932951249880716	not_mentioned	0.7422	not_mentioned	correct	ok	not_mentioned	released	option_probability
Clef	imcs21	test	10027716	symptom_276	10027716	0.01498968	16.932951249880716	not_mentioned	0.7823	not_mentioned	correct	ok	not_mentioned	released	option_probability
Clef	imcs21	test	10027716	symptom_277	10027716	0.01498968	16.932951249880716	not_mentioned	0.9395	not_mentioned	correct	ok	not_mentioned	released	option_probability
Clef	imcs21	test	10027716	symptom_278	10027716	0.01498968	16.932951249880716	not_mentioned	0.9063	not_mentioned	correct	ok	not_mentioned	released	option_probability
Clef	imcs21	test	10027716	symptom_279	10027716	0.01498968	16.932951249880716	not_mentioned	0.9295	not_mentioned	correct	ok	not_mentioned	released	option_probability
Clef	imcs21	test	10027716	symptom_280	10027716	0.01498968	16.932951249880716	not_mentioned	0.9036	not_mentioned	correct	ok	not_mentioned	released	option_probability
Clef	imcs21	test	10027716	symptom_281	10027716	0.01498968	16.932951249880716	not_mentioned	0.7779	not_mentioned	correct	ok	not_mentioned	released	option_probability
Clef	imcs21	test	10027716	symptom_282	10027716	0.01498968	16.932951249880716	not_mentioned	0.7791	not_mentioned	correct	ok	not_mentioned	released	option_probability
Clef	imcs21	test	10027716	symptom_283	10027716	0.01498968	16.932951249880716	not_mentioned	0.7674	not_mentioned	correct	ok	not_mentioned	released	option_probability
Clef	imcs21	test	10027716	symptom_284	10027716	0.01498968	16.932951249880716	not_mentioned	0.8916	not_mentioned	correct	ok	not_mentioned	released	option_probability
Clef	imcs21	test	10027716	symptom_285	10027716	0.01498968	16.932951249880716	not_mentioned	0.8472	not_mentioned	correct	ok	not_mentioned	released	option_probability
Clef	imcs21	test	10027716	symptom_286	10027716	0.01498968	16.932951249880716	not_mentioned	0.9621	not_mentioned	correct	ok	not_mentioned	released	option_probability
Clef	imcs21	test	10027716	symptom_287	10027716	0.01498968	16.932951249880716	not_mentioned	0.9185	not_mentioned	correct	ok	not_mentioned	released	option_probability
Clef	imcs21	test	10027716	symptom_288	10027716	0.01498968	16.932951249880716	not_mentioned	0.8549	not_mentioned	correct	ok	not_mentioned	released	option_probability
Clef	imcs21	test	10027716	symptom_289	10027716	0.01498968	16.932951249880716	not_mentioned	0.96	not_mentioned	correct	ok	not_mentioned	released	option_probability
Clef	imcs21	test	10027716	symptom_290	10027716	0.01498968	16.932951249880716	not_mentioned	0.9491	not_mentioned	correct	ok	not_mentioned	released	option_probability
Clef	imcs21	test	10027716	symptom_291	10027716	0.01498968	16.932951249880716	not_mentioned	0.9029	not_mentioned	correct	ok	not_mentioned	released	option_probability
Clef	imcs21	test	10027716	symptom_292	10027716	0.01498968	16.932951249880716	not_mentioned	0.7616	not_mentioned	correct	ok	not_mentioned	released	option_probability
Clef	imcs21	test	10027716	symptom_293	10027716	0.01498968	16.932951249880716	not_mentioned	0.5604	not_mentioned	correct	ok	not_mentioned	released	option_probability
Clef	imcs21	test	10027716	symptom_294	10027716	0.01498968	16.932951249880716	not_mentioned	0.9253	not_mentioned	correct	ok	not_mentioned	released	option_probability
Clef	imcs21	test	10027716	symptom_295	10027716	0.01498968	16.932951249880716	not_mentioned	0.8531	not_mentioned	correct	ok	not_mentioned	released	option_probability
Clef	imcs21	test	10027716	symptom_296	10027716	0.01498968	16.932951249880716	not_mentioned	0.8468	not_mentioned	correct	ok	not_mentioned	released	option_probability
Clef	imcs21	test	10027716	symptom_297	10027716	0.01498968	16.932951249880716	not_mentioned	0.8921	not_mentioned	correct	ok	not_mentioned	released	option_probability
Clef	imcs21	test	10027716	symptom_298	10027716	0.01498968	16.932951249880716	not_mentioned	0.9224	not_mentioned	correct	ok	not_mentioned	released	option_probability
Clef	imcs21	test	10027716	symptom_299	10027716	0.01498968	16.932951249880716	not_mentioned	0.9028	not_mentioned	correct	ok	not_mentioned	released	option_probability
Clef	imcs21	test	10027716	symptom_300	10027716	0.01498968	16.932951249880716	not_mentioned	0.6976	not_mentioned	correct	ok	not_mentioned	released	option_probability
Clef	imcs21	test	10027716	symptom_301	10027716	0.01498968	16.932951249880716	not_mentioned	0.9615	not_mentioned	correct	ok	not_mentioned	released	option_probability
Clef	imcs21	test	10027716	symptom_302	10027716	0.01498968	16.932951249880716	not_mentioned	0.9463	not_mentioned	correct	ok	not_mentioned	released	option_probability
Clef	imcs21	test	10027716	symptom_303	10027716	0.01498968	16.932951249880716	not_mentioned	0.8717	not_mentioned	correct	ok	not_mentioned	released	option_probability
Clef	imcs21	test	10027716	symptom_304	10027716	0.01498968	16.932951249880716	not_mentioned	0.8646	not_mentioned	correct	ok	not_mentioned	released	option_probability
Clef	imcs21	test	10027716	symptom_305	10027716	0.01498968	16.932951249880716	not_mentioned	0.7879	not_mentioned	correct	ok	not_mentioned	released	option_probability
Clef	imcs21	test	10027716	symptom_306	10027716	0.01498968	16.932951249880716	not_mentioned	0.8446	not_mentioned	correct	ok	not_mentioned	released	option_probability
Clef	imcs21	test	10027716	symptom_307	10027716	0.01498968	16.932951249880716	not_mentioned	0.5276	not_mentioned	correct	ok	not_mentioned	released	option_probability
Clef	imcs21	test	10027716	symptom_308	10027716	0.01498968	16.932951249880716	not_mentioned	0.905	not_mentioned	correct	ok	not_mentioned	released	option_probability
Clef	imcs21	test	10027716	symptom_309	10027716	0.01498968	16.932951249880716	not_mentioned	0.918	not_mentioned	correct	ok	not_mentioned	released	option_probability
Clef	imcs21	test	10027716	symptom_310	10027716	0.01498968	16.932951249880716	not_mentioned	0.8925	not_mentioned	correct	ok	not_mentioned	released	option_probability
Clef	imcs21	test	10027716	symptom_311	10027716	0.01498968	16.932951249880716	not_mentioned	0.8052	not_mentioned	correct	ok	not_mentioned	released	option_probability
Clef	imcs21	test	10027716	symptom_312	10027716	0.01498968	16.932951249880716	not_mentioned	0.878	not_mentioned	correct	ok	not_mentioned	released	option_probability
Clef	imcs21	test	10027716	symptom_313	10027716	0.01498968	16.932951249880716	not_mentioned	0.9051	not_mentioned	correct	ok	not_mentioned	released	option_probability
Clef	imcs21	test	10027716	symptom_314	10027716	0.01498968	16.932951249880716	not_mentioned	0.9366	not_mentioned	correct	ok	not_mentioned	released	option_probability
Clef	imcs21	test	10027716	symptom_315	10027716	0.01498968	16.932951249880716	not_mentioned	0.7099	not_mentioned	correct	ok	not_mentioned	released	option_probability
Clef	imcs21	test	10027716	symptom_316	10027716	0.01498968	16.932951249880716	not_mentioned	0.6528	not_mentioned	correct	ok	not_mentioned	released	option_probability
Clef	imcs21	test	10027716	symptom_317	10027716	0.01498968	16.932951249880716	not_mentioned	0.7026	not_mentioned	correct	ok	not_mentioned	released	option_probability
Clef	imcs21	test	10027716	symptom_318	10027716	0.01498968	16.932951249880716	not_mentioned	0.9378	not_mentioned	correct	ok	not_mentioned	released	option_probability
Clef	imcs21	test	10027716	symptom_319	10027716	0.01498968	16.932951249880716	not_mentioned	0.7025	not_mentioned	correct	ok	not_mentioned	released	option_probability
Clef	imcs21	test	10027716	symptom_320	10027716	0.01498968	16.932951249880716	not_mentioned	0.7282	not_mentioned	correct	ok	not_mentioned	released	option_probability
Clef	imcs21	test	10027716	symptom_321	10027716	0.01498968	16.932951249880716	not_mentioned	0.9454	not_mentioned	correct	ok	not_mentioned	released	option_probability
Clef	imcs21	test	10027716	symptom_322	10027716	0.01498968	16.932951249880716	not_mentioned	0.9689	not_mentioned	correct	ok	not_mentioned	released	option_probability
Clef	imcs21	test	10027716	symptom_323	10027716	0.01498968	16.932951249880716	not_mentioned	0.9585	not_mentioned	correct	ok	not_mentioned	released	option_probability
Clef	imcs21	test	10027716	symptom_324	10027716	0.01498968	16.932951249880716	not_mentioned	0.9565	not_mentioned	correct	ok	not_mentioned	released	option_probability
Clef	imcs21	test	10027716	symptom_325	10027716	0.01498968	16.932951249880716	not_mentioned	0.9741	not_mentioned	correct	ok	not_mentioned	released	option_probability
Clef	imcs21	test	10027716	symptom_326	10027716	0.01498968	16.932951249880716	not_mentioned	0.9116	not_mentioned	correct	ok	not_mentioned	released	option_probability
Clef	imcs21	test	10027716	symptom_327	10027716	0.01498968	16.932951249880716	not_mentioned	0.8874	not_mentioned	correct	ok	not_mentioned	released	option_probability
Clef	imcs21	test	10027716	symptom_328	10027716	0.01498968	16.932951249880716	not_mentioned	0.8734	not_mentioned	correct	ok	not_mentioned	released	option_probability
Clef	imcs21	test	10027716	symptom_329	10027716	0.01498968	16.932951249880716	not_mentioned	0.9278	not_mentioned	correct	ok	not_mentioned	released	option_probability
Clef	imcs21	test	10027716	symptom_330	10027716	0.01498968	16.932951249880716	not_mentioned	0.9557	not_mentioned	correct	ok	not_mentioned	released	option_probability
Clef	imcs21	test	10028315	symptom_000	10028315	0.01526616	20.98472912493162	positive	0.9415	positive	correct	ok	positive	released	option_probability
Clef	imcs21	test	10028315	symptom_001	10028315	0.01526616	20.98472912493162	positive	0.8572	negative	incorrect	ok	negative	released	option_probability
Clef	imcs21	test	10028315	symptom_002	10028315	0.01526616	20.98472912493162	not_mentioned	0.4615	not_mentioned	correct	ok	not_mentioned	released	option_probability
Clef	imcs21	test	10028315	symptom_003	10028315	0.01526616	20.98472912493162	positive	0.7904	positive	correct	ok	positive	released	option_probability
Clef	imcs21	test	10028315	symptom_004	10028315	0.01526616	20.98472912493162	positive	0.9285	positive	correct	ok	positive	released	option_probability
Clef	imcs21	test	10028315	symptom_005	10028315	0.01526616	20.98472912493162	not_mentioned	0.5334	not_mentioned	correct	ok	not_mentioned	released	option_probability
Clef	imcs21	test	10028315	symptom_006	10028315	0.01526616	20.98472912493162	not_mentioned	0.9003	not_mentioned	correct	ok	not_mentioned	released	option_probability
Clef	imcs21	test	10028315	symptom_007	10028315	0.01526616	20.98472912493162	not_mentioned	0.4654	positive	incorrect	ok	positive	released	option_probability
Clef	imcs21	test	10028315	symptom_008	10028315	0.01526616	20.98472912493162	positive	0.6027	not_mentioned	incorrect	ok	not_mentioned	released	option_probability
Clef	imcs21	test	10028315	symptom_009	10028315	0.01526616	20.98472912493162	not_mentioned	0.645	not_mentioned	correct	ok	not_mentioned	released	option_probability
Clef	imcs21	test	10028315	symptom_010	10028315	0.01526616	20.98472912493162	not_mentioned	0.7622	not_mentioned	correct	ok	not_mentioned	released	option_probability
Clef	imcs21	test	10028315	symptom_011	10028315	0.01526616	20.98472912493162	not_mentioned	0.681	not_mentioned	correct	ok	not_mentioned	released	option_probability
Clef	imcs21	test	10028315	symptom_012	10028315	0.01526616	20.98472912493162	not_mentioned	0.6267	not_mentioned	correct	ok	not_mentioned	released	option_probability
Clef	imcs21	test	10028315	symptom_013	10028315	0.01526616	20.98472912493162	not_mentioned	0.8523	not_mentioned	correct	ok	not_mentioned	released	option_probability
Clef	imcs21	test	10028315	symptom_014	10028315	0.01526616	20.98472912493162	not_mentioned	0.6996	not_mentioned	correct	ok	not_mentioned	released	option_probability
Clef	imcs21	test	10028315	symptom_015	10028315	0.01526616	20.98472912493162	positive	0.4042	not_mentioned	incorrect	ok	not_mentioned	released	option_probability
Clef	imcs21	test	10028315	symptom_016	10028315	0.01526616	20.98472912493162	not_mentioned	0.658	not_mentioned	correct	ok	not_mentioned	released	option_probability
Clef	imcs21	test	10028315	symptom_017	10028315	0.01526616	20.98472912493162	not_mentioned	0.6905	not_mentioned	correct	ok	not_mentioned	released	option_probability
Clef	imcs21	test	10028315	symptom_018	10028315	0.01526616	20.98472912493162	not_mentioned	0.8666	not_mentioned	correct	ok	not_mentioned	released	option_probability
Clef	imcs21	test	10028315	symptom_019	10028315	0.01526616	20.98472912493162	not_mentioned	0.9221	not_mentioned	correct	ok	not_mentioned	released	option_probability
Clef	imcs21	test	10028315	symptom_020	10028315	0.01526616	20.98472912493162	negative	0.5189	not_mentioned	incorrect	ok	not_mentioned	released	option_probability
Clef	imcs21	test	10028315	symptom_021	10028315	0.01526616	20.98472912493162	positive	0.4602	not_mentioned	incorrect	ok	not_mentioned	released	option_probability
Clef	imcs21	test	10028315	symptom_022	10028315	0.01526616	20.98472912493162	not_mentioned	0.758	not_mentioned	correct	ok	not_mentioned	released	option_probability
Clef	imcs21	test	10028315	symptom_023	10028315	0.01526616	20.98472912493162	not_mentioned	0.8202	not_mentioned	correct	ok	not_mentioned	released	option_probability
Clef	imcs21	test	10028315	symptom_024	10028315	0.01526616	20.98472912493162	not_mentioned	0.7452	not_mentioned	correct	ok	not_mentioned	released	option_probability
Clef	imcs21	test	10028315	symptom_025	10028315	0.01526616	20.98472912493162	not_mentioned	0.8635	not_mentioned	correct	ok	not_mentioned	released	option_probability
Clef	imcs21	test	10028315	symptom_026	10028315	0.01526616	20.98472912493162	not_mentioned	0.7324	not_mentioned	correct	ok	not_mentioned	released	option_probability
Clef	imcs21	test	10028315	symptom_027	10028315	0.01526616	20.98472912493162	not_mentioned	0.68	not_mentioned	correct	ok	not_mentioned	released	option_probability
Clef	imcs21	test	10028315	symptom_028	10028315	0.01526616	20.98472912493162	not_mentioned	0.7816	not_mentioned	correct	ok	not_mentioned	released	option_probability
Clef	imcs21	test	10028315	symptom_029	10028315	0.01526616	20.98472912493162	not_mentioned	0.6841	not_mentioned	correct	ok	not_mentioned	released	option_probability
Clef	imcs21	test	10028315	symptom_030	10028315	0.01526616	20.98472912493162	not_mentioned	0.9148	not_mentioned	correct	ok	not_mentioned	released	option_probability
Clef	imcs21	test	10028315	symptom_031	10028315	0.01526616	20.98472912493162	not_mentioned	0.7729	not_mentioned	correct	ok	not_mentioned	released	option_probability
Clef	imcs21	test	10028315	symptom_032	10028315	0.01526616	20.98472912493162	not_mentioned	0.6	not_mentioned	correct	ok	not_mentioned	released	option_probability
Clef	imcs21	test	10028315	symptom_033	10028315	0.01526616	20.98472912493162	not_mentioned	0.889	not_mentioned	correct	ok	not_mentioned	released	option_probability
Clef	imcs21	test	10028315	symptom_034	10028315	0.01526616	20.98472912493162	not_mentioned	0.8663	not_mentioned	correct	ok	not_mentioned	released	option_probability
Clef	imcs21	test	10028315	symptom_035	10028315	0.01526616	20.98472912493162	not_mentioned	0.6352	not_mentioned	correct	ok	not_mentioned	released	option_probability
Clef	imcs21	test	10028315	symptom_036	10028315	0.01526616	20.98472912493162	not_mentioned	0.7583	not_mentioned	correct	ok	not_mentioned	released	option_probability
Clef	imcs21	test	10028315	symptom_037	10028315	0.01526616	20.98472912493162	uncertain	0.452	uncertain	correct	ok	uncertain	released	option_probability
Clef	imcs21	test	10028315	symptom_038	10028315	0.01526616	20.98472912493162	not_mentioned	0.8692	not_mentioned	correct	ok	not_mentioned	released	option_probability
Clef	imcs21	test	10028315	symptom_039	10028315	0.01526616	20.98472912493162	not_mentioned	0.7106	not_mentioned	correct	ok	not_mentioned	released	option_probability
Clef	imcs21	test	10028315	symptom_040	10028315	0.01526616	20.98472912493162	not_mentioned	0.9124	not_mentioned	correct	ok	not_mentioned	released	option_probability
Clef	imcs21	test	10028315	symptom_041	10028315	0.01526616	20.98472912493162	positive	0.9101	not_mentioned	incorrect	ok	not_mentioned	released	option_probability
Clef	imcs21	test	10028315	symptom_042	10028315	0.01526616	20.98472912493162	not_mentioned	0.7858	not_mentioned	correct	ok	not_mentioned	released	option_probability
Clef	imcs21	test	10028315	symptom_043	10028315	0.01526616	20.98472912493162	not_mentioned	0.8092	not_mentioned	correct	ok	not_mentioned	released	option_probability
Clef	imcs21	test	10028315	symptom_044	10028315	0.01526616	20.98472912493162	not_mentioned	0.5048	not_mentioned	correct	ok	not_mentioned	released	option_probability
Clef	imcs21	test	10028315	symptom_045	10028315	0.01526616	20.98472912493162	not_mentioned	0.8474	not_mentioned	correct	ok	not_mentioned	released	option_probability
Clef	imcs21	test	10028315	symptom_046	10028315	0.01526616	20.98472912493162	not_mentioned	0.7031	not_mentioned	correct	ok	not_mentioned	released	option_probability
Clef	imcs21	test	10028315	symptom_047	10028315	0.01526616	20.98472912493162	not_mentioned	0.7358	not_mentioned	correct	ok	not_mentioned	released	option_probability
Clef	imcs21	test	10028315	symptom_048	10028315	0.01526616	20.98472912493162	not_mentioned	0.4162	not_mentioned	correct	ok	not_mentioned	released	option_probability
Clef	imcs21	test	10028315	symptom_049	10028315	0.01526616	20.98472912493162	not_mentioned	0.8907	not_mentioned	correct	ok	not_mentioned	released	option_probability
Clef	imcs21	test	10028315	symptom_050	10028315	0.01526616	20.98472912493162	not_mentioned	0.8284	not_mentioned	correct	ok	not_mentioned	released	option_probability
Clef	imcs21	test	10028315	symptom_051	10028315	0.01526616	20.98472912493162	not_mentioned	0.8942	not_mentioned	correct	ok	not_mentioned	released	option_probability
Clef	imcs21	test	10028315	symptom_052	10028315	0.01526616	20.98472912493162	not_mentioned	0.761	not_mentioned	correct	ok	not_mentioned	released	option_probability
Clef	imcs21	test	10028315	symptom_053	10028315	0.01526616	20.98472912493162	not_mentioned	0.6638000000000001	not_mentioned	correct	ok	not_mentioned	released	option_probability
Clef	imcs21	test	10028315	symptom_054	10028315	0.01526616	20.98472912493162	not_mentioned	0.9282	not_mentioned	correct	ok	not_mentioned	released	option_probability
Clef	imcs21	test	10028315	symptom_055	10028315	0.01526616	20.98472912493162	not_mentioned	0.8937	not_mentioned	correct	ok	not_mentioned	released	option_probability
Clef	imcs21	test	10028315	symptom_056	10028315	0.01526616	20.98472912493162	not_mentioned	0.5504	not_mentioned	correct	ok	not_mentioned	released	option_probability
Clef	imcs21	test	10028315	symptom_057	10028315	0.01526616	20.98472912493162	not_mentioned	0.7909	not_mentioned	correct	ok	not_mentioned	released	option_probability
Clef	imcs21	test	10028315	symptom_058	10028315	0.01526616	20.98472912493162	not_mentioned	0.693	not_mentioned	correct	ok	not_mentioned	released	option_probability
Clef	imcs21	test	10028315	symptom_059	10028315	0.01526616	20.98472912493162	not_mentioned	0.9184	not_mentioned	correct	ok	not_mentioned	released	option_probability
Clef	imcs21	test	10028315	symptom_060	10028315	0.01526616	20.98472912493162	not_mentioned	0.8462	not_mentioned	correct	ok	not_mentioned	released	option_probability
Clef	imcs21	test	10028315	symptom_061	10028315	0.01526616	20.98472912493162	not_mentioned	0.811	not_mentioned	correct	ok	not_mentioned	released	option_probability
Clef	imcs21	test	10028315	symptom_062	10028315	0.01526616	20.98472912493162	not_mentioned	0.9218	not_mentioned	correct	ok	not_mentioned	released	option_probability
Clef	imcs21	test	10028315	symptom_063	10028315	0.01526616	20.98472912493162	not_mentioned	0.4832	not_mentioned	correct	ok	not_mentioned	released	option_probability
Clef	imcs21	test	10028315	symptom_064	10028315	0.01526616	20.98472912493162	not_mentioned	0.7787	not_mentioned	correct	ok	not_mentioned	released	option_probability
Clef	imcs21	test	10028315	symptom_065	10028315	0.01526616	20.98472912493162	not_mentioned	0.9561	not_mentioned	correct	ok	not_mentioned	released	option_probability
Clef	imcs21	test	10028315	symptom_066	10028315	0.01526616	20.98472912493162	not_mentioned	0.6842	not_mentioned	correct	ok	not_mentioned	released	option_probability
Clef	imcs21	test	10028315	symptom_067	10028315	0.01526616	20.98472912493162	not_mentioned	0.8979	not_mentioned	correct	ok	not_mentioned	released	option_probability
Clef	imcs21	test	10028315	symptom_068	10028315	0.01526616	20.98472912493162	not_mentioned	0.8771	not_mentioned	correct	ok	not_mentioned	released	option_probability
Clef	imcs21	test	10028315	symptom_069	10028315	0.01526616	20.98472912493162	not_mentioned	0.7688	not_mentioned	correct	ok	not_mentioned	released	option_probability
Clef	imcs21	test	10028315	symptom_070	10028315	0.01526616	20.98472912493162	not_mentioned	0.8738	not_mentioned	correct	ok	not_mentioned	released	option_probability
Clef	imcs21	test	10028315	symptom_071	10028315	0.01526616	20.98472912493162	not_mentioned	0.8809	not_mentioned	correct	ok	not_mentioned	released	option_probability
Clef	imcs21	test	10028315	symptom_072	10028315	0.01526616	20.98472912493162	not_mentioned	0.928	not_mentioned	correct	ok	not_mentioned	released	option_probability
Clef	imcs21	test	10028315	symptom_073	10028315	0.01526616	20.98472912493162	not_mentioned	0.9012	not_mentioned	correct	ok	not_mentioned	released	option_probability
Clef	imcs21	test	10028315	symptom_074	10028315	0.01526616	20.98472912493162	not_mentioned	0.89	not_mentioned	correct	ok	not_mentioned	released	option_probability
Clef	imcs21	test	10028315	symptom_075	10028315	0.01526616	20.98472912493162	not_mentioned	0.852	not_mentioned	correct	ok	not_mentioned	released	option_probability
Clef	imcs21	test	10028315	symptom_076	10028315	0.01526616	20.98472912493162	not_mentioned	0.9091	not_mentioned	correct	ok	not_mentioned	released	option_probability
Clef	imcs21	test	10028315	symptom_077	10028315	0.01526616	20.98472912493162	not_mentioned	0.8864	not_mentioned	correct	ok	not_mentioned	released	option_probability
Clef	imcs21	test	10028315	symptom_078	10028315	0.01526616	20.98472912493162	not_mentioned	0.8996	not_mentioned	correct	ok	not_mentioned	released	option_probability
Clef	imcs21	test	10028315	symptom_079	10028315	0.01526616	20.98472912493162	not_mentioned	0.8413	not_mentioned	correct	ok	not_mentioned	released	option_probability
Clef	imcs21	test	10028315	symptom_080	10028315	0.01526616	20.98472912493162	not_mentioned	0.8144	not_mentioned	correct	ok	not_mentioned	released	option_probability
Clef	imcs21	test	10028315	symptom_081	10028315	0.01526616	20.98472912493162	not_mentioned	0.7605	not_mentioned	correct	ok	not_mentioned	released	option_probability
Clef	imcs21	test	10028315	symptom_082	10028315	0.01526616	20.98472912493162	not_mentioned	0.9517	not_mentioned	correct	ok	not_mentioned	released	option_probability
Clef	imcs21	test	10028315	symptom_083	10028315	0.01526616	20.98472912493162	not_mentioned	0.5576	not_mentioned	correct	ok	not_mentioned	released	option_probability
Clef	imcs21	test	10028315	symptom_084	10028315	0.01526616	20.98472912493162	not_mentioned	0.8683	not_mentioned	correct	ok	not_mentioned	released	option_probability
Clef	imcs21	test	10028315	symptom_085	10028315	0.01526616	20.98472912493162	not_mentioned	0.8451	not_mentioned	correct	ok	not_mentioned	released	option_probability
Clef	imcs21	test	10028315	symptom_086	10028315	0.01526616	20.98472912493162	not_mentioned	0.5342	not_mentioned	correct	ok	not_mentioned	released	option_probability
Clef	imcs21	test	10028315	symptom_087	10028315	0.01526616	20.98472912493162	not_mentioned	0.79	not_mentioned	correct	ok	not_mentioned	released	option_probability
Clef	imcs21	test	10028315	symptom_088	10028315	0.01526616	20.98472912493162	not_mentioned	0.8686	not_mentioned	correct	ok	not_mentioned	released	option_probability
Clef	imcs21	test	10028315	symptom_089	10028315	0.01526616	20.98472912493162	uncertain	0.4888	not_mentioned	incorrect	ok	not_mentioned	released	option_probability
Clef	imcs21	test	10028315	symptom_090	10028315	0.01526616	20.98472912493162	not_mentioned	0.6826	not_mentioned	correct	ok	not_mentioned	released	option_probability
Clef	imcs21	test	10028315	symptom_091	10028315	0.01526616	20.98472912493162	not_mentioned	0.8717	not_mentioned	correct	ok	not_mentioned	released	option_probability
Clef	imcs21	test	10028315	symptom_092	10028315	0.01526616	20.98472912493162	not_mentioned	0.7305	not_mentioned	correct	ok	not_mentioned	released	option_probability
Clef	imcs21	test	10028315	symptom_093	10028315	0.01526616	20.98472912493162	not_mentioned	0.8584	not_mentioned	correct	ok	not_mentioned	released	option_probability
Clef	imcs21	test	10028315	symptom_094	10028315	0.01526616	20.98472912493162	not_mentioned	0.9345	not_mentioned	correct	ok	not_mentioned	released	option_probability
Clef	imcs21	test	10028315	symptom_095	10028315	0.01526616	20.98472912493162	not_mentioned	0.8816	not_mentioned	correct	ok	not_mentioned	released	option_probability
Clef	imcs21	test	10028315	symptom_096	10028315	0.01526616	20.98472912493162	not_mentioned	0.8275	not_mentioned	correct	ok	not_mentioned	released	option_probability
Clef	imcs21	test	10028315	symptom_097	10028315	0.01526616	20.98472912493162	not_mentioned	0.8329	not_mentioned	correct	ok	not_mentioned	released	option_probability
Clef	imcs21	test	10028315	symptom_098	10028315	0.01526616	20.98472912493162	not_mentioned	0.6839000000000001	not_mentioned	correct	ok	not_mentioned	released	option_probability
Clef	imcs21	test	10028315	symptom_099	10028315	0.01526616	20.98472912493162	not_mentioned	0.7551	not_mentioned	correct	ok	not_mentioned	released	option_probability
Clef	imcs21	test	10028315	symptom_100	10028315	0.01526616	20.98472912493162	not_mentioned	0.7288	not_mentioned	correct	ok	not_mentioned	released	option_probability
Clef	imcs21	test	10028315	symptom_101	10028315	0.01526616	20.98472912493162	not_mentioned	0.8789	not_mentioned	correct	ok	not_mentioned	released	option_probability
Clef	imcs21	test	10028315	symptom_102	10028315	0.01526616	20.98472912493162	not_mentioned	0.8524	not_mentioned	correct	ok	not_mentioned	released	option_probability
Clef	imcs21	test	10028315	symptom_103	10028315	0.01526616	20.98472912493162	not_mentioned	0.93	not_mentioned	correct	ok	not_mentioned	released	option_probability
Clef	imcs21	test	10028315	symptom_104	10028315	0.01526616	20.98472912493162	not_mentioned	0.9237	not_mentioned	correct	ok	not_mentioned	released	option_probability
Clef	imcs21	test	10028315	symptom_105	10028315	0.01526616	20.98472912493162	not_mentioned	0.8384	not_mentioned	correct	ok	not_mentioned	released	option_probability
Clef	imcs21	test	10028315	symptom_106	10028315	0.01526616	20.98472912493162	not_mentioned	0.823	not_mentioned	correct	ok	not_mentioned	released	option_probability
Clef	imcs21	test	10028315	symptom_107	10028315	0.01526616	20.98472912493162	not_mentioned	0.6756	not_mentioned	correct	ok	not_mentioned	released	option_probability
Clef	imcs21	test	10028315	symptom_108	10028315	0.01526616	20.98472912493162	not_mentioned	0.8876	not_mentioned	correct	ok	not_mentioned	released	option_probability
Clef	imcs21	test	10028315	symptom_109	10028315	0.01526616	20.98472912493162	not_mentioned	0.5626	not_mentioned	correct	ok	not_mentioned	released	option_probability
Clef	imcs21	test	10028315	symptom_110	10028315	0.01526616	20.98472912493162	not_mentioned	0.7856	not_mentioned	correct	ok	not_mentioned	released	option_probability
Clef	imcs21	test	10028315	symptom_111	10028315	0.01526616	20.98472912493162	not_mentioned	0.6751	not_mentioned	correct	ok	not_mentioned	released	option_probability
Clef	imcs21	test	10028315	symptom_112	10028315	0.01526616	20.98472912493162	not_mentioned	0.9324	not_mentioned	correct	ok	not_mentioned	released	option_probability
Clef	imcs21	test	10028315	symptom_113	10028315	0.01526616	20.98472912493162	not_mentioned	0.8017	not_mentioned	correct	ok	not_mentioned	released	option_probability
Clef	imcs21	test	10028315	symptom_114	10028315	0.01526616	20.98472912493162	not_mentioned	0.937	not_mentioned	correct	ok	not_mentioned	released	option_probability
Clef	imcs21	test	10028315	symptom_115	10028315	0.01526616	20.98472912493162	not_mentioned	0.7538	not_mentioned	correct	ok	not_mentioned	released	option_probability
Clef	imcs21	test	10028315	symptom_116	10028315	0.01526616	20.98472912493162	not_mentioned	0.4068	not_mentioned	correct	ok	not_mentioned	released	option_probability
Clef	imcs21	test	10028315	symptom_117	10028315	0.01526616	20.98472912493162	not_mentioned	0.8304	not_mentioned	correct	ok	not_mentioned	released	option_probability
Clef	imcs21	test	10028315	symptom_118	10028315	0.01526616	20.98472912493162	not_mentioned	0.7589	not_mentioned	correct	ok	not_mentioned	released	option_probability
Clef	imcs21	test	10028315	symptom_119	10028315	0.01526616	20.98472912493162	not_mentioned	0.8697	not_mentioned	correct	ok	not_mentioned	released	option_probability
Clef	imcs21	test	10028315	symptom_120	10028315	0.01526616	20.98472912493162	not_mentioned	0.9	not_mentioned	correct	ok	not_mentioned	released	option_probability
Clef	imcs21	test	10028315	symptom_121	10028315	0.01526616	20.98472912493162	not_mentioned	0.8368	not_mentioned	correct	ok	not_mentioned	released	option_probability
Clef	imcs21	test	10028315	symptom_122	10028315	0.01526616	20.98472912493162	not_mentioned	0.7153	not_mentioned	correct	ok	not_mentioned	released	option_probability
Clef	imcs21	test	10028315	symptom_123	10028315	0.01526616	20.98472912493162	not_mentioned	0.5443	not_mentioned	correct	ok	not_mentioned	released	option_probability
Clef	imcs21	test	10028315	symptom_124	10028315	0.01526616	20.98472912493162	not_mentioned	0.5119	not_mentioned	correct	ok	not_mentioned	released	option_probability
Clef	imcs21	test	10028315	symptom_125	10028315	0.01526616	20.98472912493162	not_mentioned	0.8047	not_mentioned	correct	ok	not_mentioned	released	option_probability
Clef	imcs21	test	10028315	symptom_126	10028315	0.01526616	20.98472912493162	not_mentioned	0.9388	not_mentioned	correct	ok	not_mentioned	released	option_probability
Clef	imcs21	test	10028315	symptom_127	10028315	0.01526616	20.98472912493162	not_mentioned	0.6826	not_mentioned	correct	ok	not_mentioned	released	option_probability
Clef	imcs21	test	10028315	symptom_128	10028315	0.01526616	20.98472912493162	not_mentioned	0.54	not_mentioned	correct	ok	not_mentioned	released	option_probability
Clef	imcs21	test	10028315	symptom_129	10028315	0.01526616	20.98472912493162	not_mentioned	0.7616	not_mentioned	correct	ok	not_mentioned	released	option_probability
Clef	imcs21	test	10028315	symptom_130	10028315	0.01526616	20.98472912493162	not_mentioned	0.7504	not_mentioned	correct	ok	not_mentioned	released	option_probability
Clef	imcs21	test	10028315	symptom_131	10028315	0.01526616	20.98472912493162	not_mentioned	0.7141	not_mentioned	correct	ok	not_mentioned	released	option_probability
Clef	imcs21	test	10028315	symptom_132	10028315	0.01526616	20.98472912493162	not_mentioned	0.8434	not_mentioned	correct	ok	not_mentioned	released	option_probability
Clef	imcs21	test	10028315	symptom_133	10028315	0.01526616	20.98472912493162	not_mentioned	0.8127	not_mentioned	correct	ok	not_mentioned	released	option_probability
Clef	imcs21	test	10028315	symptom_134	10028315	0.01526616	20.98472912493162	not_mentioned	0.9229	not_mentioned	correct	ok	not_mentioned	released	option_probability
Clef	imcs21	test	10028315	symptom_135	10028315	0.01526616	20.98472912493162	not_mentioned	0.8775	not_mentioned	correct	ok	not_mentioned	released	option_probability
Clef	imcs21	test	10028315	symptom_136	10028315	0.01526616	20.98472912493162	not_mentioned	0.868	not_mentioned	correct	ok	not_mentioned	released	option_probability
Clef	imcs21	test	10028315	symptom_137	10028315	0.01526616	20.98472912493162	not_mentioned	0.6304000000000001	not_mentioned	correct	ok	not_mentioned	released	option_probability
Clef	imcs21	test	10028315	symptom_138	10028315	0.01526616	20.98472912493162	not_mentioned	0.5716	not_mentioned	correct	ok	not_mentioned	released	option_probability
Clef	imcs21	test	10028315	symptom_139	10028315	0.01526616	20.98472912493162	not_mentioned	0.7027	not_mentioned	correct	ok	not_mentioned	released	option_probability
Clef	imcs21	test	10028315	symptom_140	10028315	0.01526616	20.98472912493162	not_mentioned	0.8492	not_mentioned	correct	ok	not_mentioned	released	option_probability
Clef	imcs21	test	10028315	symptom_141	10028315	0.01526616	20.98472912493162	not_mentioned	0.8812	not_mentioned	correct	ok	not_mentioned	released	option_probability
Clef	imcs21	test	10028315	symptom_142	10028315	0.01526616	20.98472912493162	not_mentioned	0.8668	not_mentioned	correct	ok	not_mentioned	released	option_probability
Clef	imcs21	test	10028315	symptom_143	10028315	0.01526616	20.98472912493162	not_mentioned	0.9487	not_mentioned	correct	ok	not_mentioned	released	option_probability
Clef	imcs21	test	10028315	symptom_144	10028315	0.01526616	20.98472912493162	not_mentioned	0.7826	not_mentioned	correct	ok	not_mentioned	released	option_probability
Clef	imcs21	test	10028315	symptom_145	10028315	0.01526616	20.98472912493162	not_mentioned	0.9315	not_mentioned	correct	ok	not_mentioned	released	option_probability
Clef	imcs21	test	10028315	symptom_146	10028315	0.01526616	20.98472912493162	not_mentioned	0.6432	not_mentioned	correct	ok	not_mentioned	released	option_probability
Clef	imcs21	test	10028315	symptom_147	10028315	0.01526616	20.98472912493162	not_mentioned	0.8375	not_mentioned	correct	ok	not_mentioned	released	option_probability
Clef	imcs21	test	10028315	symptom_148	10028315	0.01526616	20.98472912493162	not_mentioned	0.8155	not_mentioned	correct	ok	not_mentioned	released	option_probability
Clef	imcs21	test	10028315	symptom_149	10028315	0.01526616	20.98472912493162	not_mentioned	0.841	not_mentioned	correct	ok	not_mentioned	released	option_probability
Clef	imcs21	test	10028315	symptom_150	10028315	0.01526616	20.98472912493162	not_mentioned	0.8976	not_mentioned	correct	ok	not_mentioned	released	option_probability
Clef	imcs21	test	10028315	symptom_151	10028315	0.01526616	20.98472912493162	not_mentioned	0.9059	not_mentioned	correct	ok	not_mentioned	released	option_probability
Clef	imcs21	test	10028315	symptom_152	10028315	0.01526616	20.98472912493162	not_mentioned	0.7903	not_mentioned	correct	ok	not_mentioned	released	option_probability
Clef	imcs21	test	10028315	symptom_153	10028315	0.01526616	20.98472912493162	not_mentioned	0.7748	not_mentioned	correct	ok	not_mentioned	released	option_probability
Clef	imcs21	test	10028315	symptom_154	10028315	0.01526616	20.98472912493162	uncertain	0.3583	not_mentioned	incorrect	ok	not_mentioned	released	option_probability
Clef	imcs21	test	10028315	symptom_155	10028315	0.01526616	20.98472912493162	not_mentioned	0.7553	not_mentioned	correct	ok	not_mentioned	released	option_probability
Clef	imcs21	test	10028315	symptom_156	10028315	0.01526616	20.98472912493162	not_mentioned	0.6857	not_mentioned	correct	ok	not_mentioned	released	option_probability
Clef	imcs21	test	10028315	symptom_157	10028315	0.01526616	20.98472912493162	not_mentioned	0.7995	not_mentioned	correct	ok	not_mentioned	released	option_probability
Clef	imcs21	test	10028315	symptom_158	10028315	0.01526616	20.98472912493162	uncertain	0.4682	not_mentioned	incorrect	ok	not_mentioned	released	option_probability
Clef	imcs21	test	10028315	symptom_159	10028315	0.01526616	20.98472912493162	not_mentioned	0.6971	not_mentioned	correct	ok	not_mentioned	released	option_probability
Clef	imcs21	test	10028315	symptom_160	10028315	0.01526616	20.98472912493162	not_mentioned	0.7265	not_mentioned	correct	ok	not_mentioned	released	option_probability
Clef	imcs21	test	10028315	symptom_161	10028315	0.01526616	20.98472912493162	not_mentioned	0.7877	not_mentioned	correct	ok	not_mentioned	released	option_probability
Clef	imcs21	test	10028315	symptom_162	10028315	0.01526616	20.98472912493162	not_mentioned	0.779	not_mentioned	correct	ok	not_mentioned	released	option_probability
Clef	imcs21	test	10028315	symptom_163	10028315	0.01526616	20.98472912493162	not_mentioned	0.7101	not_mentioned	correct	ok	not_mentioned	released	option_probability
Clef	imcs21	test	10028315	symptom_164	10028315	0.01526616	20.98472912493162	not_mentioned	0.8289	not_mentioned	correct	ok	not_mentioned	released	option_probability
Clef	imcs21	test	10028315	symptom_165	10028315	0.01526616	20.98472912493162	not_mentioned	0.6358	not_mentioned	correct	ok	not_mentioned	released	option_probability
Clef	imcs21	test	10028315	symptom_166	10028315	0.01526616	20.98472912493162	not_mentioned	0.7603	not_mentioned	correct	ok	not_mentioned	released	option_probability
Clef	imcs21	test	10028315	symptom_167	10028315	0.01526616	20.98472912493162	not_mentioned	0.9262	not_mentioned	correct	ok	not_mentioned	released	option_probability
Clef	imcs21	test	10028315	symptom_168	10028315	0.01526616	20.98472912493162	not_mentioned	0.8649	not_mentioned	correct	ok	not_mentioned	released	option_probability
Clef	imcs21	test	10028315	symptom_169	10028315	0.01526616	20.98472912493162	not_mentioned	0.8594	not_mentioned	correct	ok	not_mentioned	released	option_probability
Clef	imcs21	test	10028315	symptom_170	10028315	0.01526616	20.98472912493162	not_mentioned	0.9301	not_mentioned	correct	ok	not_mentioned	released	option_probability
Clef	imcs21	test	10028315	symptom_171	10028315	0.01526616	20.98472912493162	not_mentioned	0.8471	not_mentioned	correct	ok	not_mentioned	released	option_probability
Clef	imcs21	test	10028315	symptom_172	10028315	0.01526616	20.98472912493162	not_mentioned	0.5946	not_mentioned	correct	ok	not_mentioned	released	option_probability
Clef	imcs21	test	10028315	symptom_173	10028315	0.01526616	20.98472912493162	not_mentioned	0.7372	not_mentioned	correct	ok	not_mentioned	released	option_probability
Clef	imcs21	test	10028315	symptom_174	10028315	0.01526616	20.98472912493162	not_mentioned	0.8813	not_mentioned	correct	ok	not_mentioned	released	option_probability
Clef	imcs21	test	10028315	symptom_175	10028315	0.01526616	20.98472912493162	not_mentioned	0.6235	not_mentioned	correct	ok	not_mentioned	released	option_probability
Clef	imcs21	test	10028315	symptom_176	10028315	0.01526616	20.98472912493162	not_mentioned	0.8848	not_mentioned	correct	ok	not_mentioned	released	option_probability
Clef	imcs21	test	10028315	symptom_177	10028315	0.01526616	20.98472912493162	not_mentioned	0.7653	not_mentioned	correct	ok	not_mentioned	released	option_probability
Clef	imcs21	test	10028315	symptom_178	10028315	0.01526616	20.98472912493162	not_mentioned	0.834	not_mentioned	correct	ok	not_mentioned	released	option_probability
Clef	imcs21	test	10028315	symptom_179	10028315	0.01526616	20.98472912493162	not_mentioned	0.8042	not_mentioned	correct	ok	not_mentioned	released	option_probability
Clef	imcs21	test	10028315	symptom_180	10028315	0.01526616	20.98472912493162	not_mentioned	0.8771	not_mentioned	correct	ok	not_mentioned	released	option_probability
Clef	imcs21	test	10028315	symptom_181	10028315	0.01526616	20.98472912493162	not_mentioned	0.8566	not_mentioned	correct	ok	not_mentioned	released	option_probability
Clef	imcs21	test	10028315	symptom_182	10028315	0.01526616	20.98472912493162	not_mentioned	0.7698	not_mentioned	correct	ok	not_mentioned	released	option_probability
Clef	imcs21	test	10028315	symptom_183	10028315	0.01526616	20.98472912493162	not_mentioned	0.8354	not_mentioned	correct	ok	not_mentioned	released	option_probability
Clef	imcs21	test	10028315	symptom_184	10028315	0.01526616	20.98472912493162	not_mentioned	0.9322	not_mentioned	correct	ok	not_mentioned	released	option_probability
Clef	imcs21	test	10028315	symptom_185	10028315	0.01526616	20.98472912493162	not_mentioned	0.567	not_mentioned	correct	ok	not_mentioned	released	option_probability
Clef	imcs21	test	10028315	symptom_186	10028315	0.01526616	20.98472912493162	not_mentioned	0.8845	not_mentioned	correct	ok	not_mentioned	released	option_probability
Clef	imcs21	test	10028315	symptom_187	10028315	0.01526616	20.98472912493162	not_mentioned	0.6228	not_mentioned	correct	ok	not_mentioned	released	option_probability
Clef	imcs21	test	10028315	symptom_188	10028315	0.01526616	20.98472912493162	not_mentioned	0.8961	not_mentioned	correct	ok	not_mentioned	released	option_probability
Clef	imcs21	test	10028315	symptom_189	10028315	0.01526616	20.98472912493162	not_mentioned	0.7306	not_mentioned	correct	ok	not_mentioned	released	option_probability
Clef	imcs21	test	10028315	symptom_190	10028315	0.01526616	20.98472912493162	not_mentioned	0.6243	not_mentioned	correct	ok	not_mentioned	released	option_probability
Clef	imcs21	test	10028315	symptom_191	10028315	0.01526616	20.98472912493162	not_mentioned	0.868	not_mentioned	correct	ok	not_mentioned	released	option_probability
Clef	imcs21	test	10028315	symptom_192	10028315	0.01526616	20.98472912493162	not_mentioned	0.7851	not_mentioned	correct	ok	not_mentioned	released	option_probability
Clef	imcs21	test	10028315	symptom_193	10028315	0.01526616	20.98472912493162	not_mentioned	0.9049	not_mentioned	correct	ok	not_mentioned	released	option_probability
Clef	imcs21	test	10028315	symptom_194	10028315	0.01526616	20.98472912493162	not_mentioned	0.8922	not_mentioned	correct	ok	not_mentioned	released	option_probability
Clef	imcs21	test	10028315	symptom_195	10028315	0.01526616	20.98472912493162	not_mentioned	0.9349	not_mentioned	correct	ok	not_mentioned	released	option_probability
Clef	imcs21	test	10028315	symptom_196	10028315	0.01526616	20.98472912493162	not_mentioned	0.9578	not_mentioned	correct	ok	not_mentioned	released	option_probability
Clef	imcs21	test	10028315	symptom_197	10028315	0.01526616	20.98472912493162	not_mentioned	0.7848	not_mentioned	correct	ok	not_mentioned	released	option_probability
Clef	imcs21	test	10028315	symptom_198	10028315	0.01526616	20.98472912493162	not_mentioned	0.8681	not_mentioned	correct	ok	not_mentioned	released	option_probability
Clef	imcs21	test	10028315	symptom_199	10028315	0.01526616	20.98472912493162	not_mentioned	0.9308	not_mentioned	correct	ok	not_mentioned	released	option_probability
Clef	imcs21	test	10028315	symptom_200	10028315	0.01526616	20.98472912493162	not_mentioned	0.8361	not_mentioned	correct	ok	not_mentioned	released	option_probability
Clef	imcs21	test	10028315	symptom_201	10028315	0.01526616	20.98472912493162	not_mentioned	0.918	not_mentioned	correct	ok	not_mentioned	released	option_probability
Clef	imcs21	test	10028315	symptom_202	10028315	0.01526616	20.98472912493162	not_mentioned	0.6617	not_mentioned	correct	ok	not_mentioned	released	option_probability
Clef	imcs21	test	10028315	symptom_203	10028315	0.01526616	20.98472912493162	not_mentioned	0.937	not_mentioned	correct	ok	not_mentioned	released	option_probability
Clef	imcs21	test	10028315	symptom_204	10028315	0.01526616	20.98472912493162	not_mentioned	0.8973	not_mentioned	correct	ok	not_mentioned	released	option_probability
Clef	imcs21	test	10028315	symptom_205	10028315	0.01526616	20.98472912493162	not_mentioned	0.8663	not_mentioned	correct	ok	not_mentioned	released	option_probability
Clef	imcs21	test	10028315	symptom_206	10028315	0.01526616	20.98472912493162	not_mentioned	0.9637	not_mentioned	correct	ok	not_mentioned	released	option_probability
Clef	imcs21	test	10028315	symptom_207	10028315	0.01526616	20.98472912493162	not_mentioned	0.8962	not_mentioned	correct	ok	not_mentioned	released	option_probability
Clef	imcs21	test	10028315	symptom_208	10028315	0.01526616	20.98472912493162	not_mentioned	0.9045	not_mentioned	correct	ok	not_mentioned	released	option_probability
Clef	imcs21	test	10028315	symptom_209	10028315	0.01526616	20.98472912493162	not_mentioned	0.8837	not_mentioned	correct	ok	not_mentioned	released	option_probability
Clef	imcs21	test	10028315	symptom_210	10028315	0.01526616	20.98472912493162	not_mentioned	0.9447	not_mentioned	correct	ok	not_mentioned	released	option_probability
Clef	imcs21	test	10028315	symptom_211	10028315	0.01526616	20.98472912493162	not_mentioned	0.9003	not_mentioned	correct	ok	not_mentioned	released	option_probability
Clef	imcs21	test	10028315	symptom_212	10028315	0.01526616	20.98472912493162	not_mentioned	0.8818	not_mentioned	correct	ok	not_mentioned	released	option_probability
Clef	imcs21	test	10028315	symptom_213	10028315	0.01526616	20.98472912493162	not_mentioned	0.905	not_mentioned	correct	ok	not_mentioned	released	option_probability
Clef	imcs21	test	10028315	symptom_214	10028315	0.01526616	20.98472912493162	not_mentioned	0.9322	not_mentioned	correct	ok	not_mentioned	released	option_probability
Clef	imcs21	test	10028315	symptom_215	10028315	0.01526616	20.98472912493162	not_mentioned	0.9151	not_mentioned	correct	ok	not_mentioned	released	option_probability
Clef	imcs21	test	10028315	symptom_216	10028315	0.01526616	20.98472912493162	not_mentioned	0.8778	not_mentioned	correct	ok	not_mentioned	released	option_probability
Clef	imcs21	test	10028315	symptom_217	10028315	0.01526616	20.98472912493162	not_mentioned	0.9725	not_mentioned	correct	ok	not_mentioned	released	option_probability
Clef	imcs21	test	10028315	symptom_218	10028315	0.01526616	20.98472912493162	not_mentioned	0.8622	not_mentioned	correct	ok	not_mentioned	released	option_probability
Clef	imcs21	test	10028315	symptom_219	10028315	0.01526616	20.98472912493162	not_mentioned	0.9617	not_mentioned	correct	ok	not_mentioned	released	option_probability
Clef	imcs21	test	10028315	symptom_220	10028315	0.01526616	20.98472912493162	not_mentioned	0.9397	not_mentioned	correct	ok	not_mentioned	released	option_probability
Clef	imcs21	test	10028315	symptom_221	10028315	0.01526616	20.98472912493162	not_mentioned	0.9188	not_mentioned	correct	ok	not_mentioned	released	option_probability
Clef	imcs21	test	10028315	symptom_222	10028315	0.01526616	20.98472912493162	not_mentioned	0.8617	not_mentioned	correct	ok	not_mentioned	released	option_probability
Clef	imcs21	test	10028315	symptom_223	10028315	0.01526616	20.98472912493162	not_mentioned	0.8639	not_mentioned	correct	ok	not_mentioned	released	option_probability
Clef	imcs21	test	10028315	symptom_224	10028315	0.01526616	20.98472912493162	not_mentioned	0.6471	not_mentioned	correct	ok	not_mentioned	released	option_probability
Clef	imcs21	test	10028315	symptom_225	10028315	0.01526616	20.98472912493162	not_mentioned	0.6318	not_mentioned	correct	ok	not_mentioned	released	option_probability
Clef	imcs21	test	10028315	symptom_226	10028315	0.01526616	20.98472912493162	not_mentioned	0.7606	not_mentioned	correct	ok	not_mentioned	released	option_probability
Clef	imcs21	test	10028315	symptom_227	10028315	0.01526616	20.98472912493162	not_mentioned	0.911	not_mentioned	correct	ok	not_mentioned	released	option_probability
Clef	imcs21	test	10028315	symptom_228	10028315	0.01526616	20.98472912493162	not_mentioned	0.8759	not_mentioned	correct	ok	not_mentioned	released	option_probability
Clef	imcs21	test	10028315	symptom_229	10028315	0.01526616	20.98472912493162	not_mentioned	0.9413	not_mentioned	correct	ok	not_mentioned	released	option_probability
Clef	imcs21	test	10028315	symptom_230	10028315	0.01526616	20.98472912493162	not_mentioned	0.8607	not_mentioned	correct	ok	not_mentioned	released	option_probability
Clef	imcs21	test	10028315	symptom_231	10028315	0.01526616	20.98472912493162	not_mentioned	0.8149	not_mentioned	correct	ok	not_mentioned	released	option_probability
Clef	imcs21	test	10028315	symptom_232	10028315	0.01526616	20.98472912493162	not_mentioned	0.7574	not_mentioned	correct	ok	not_mentioned	released	option_probability
Clef	imcs21	test	10028315	symptom_233	10028315	0.01526616	20.98472912493162	not_mentioned	0.822	not_mentioned	correct	ok	not_mentioned	released	option_probability
Clef	imcs21	test	10028315	symptom_234	10028315	0.01526616	20.98472912493162	not_mentioned	0.8994	not_mentioned	correct	ok	not_mentioned	released	option_probability
Clef	imcs21	test	10028315	symptom_235	10028315	0.01526616	20.98472912493162	not_mentioned	0.8779	not_mentioned	correct	ok	not_mentioned	released	option_probability
Clef	imcs21	test	10028315	symptom_236	10028315	0.01526616	20.98472912493162	not_mentioned	0.9197	not_mentioned	correct	ok	not_mentioned	released	option_probability
Clef	imcs21	test	10028315	symptom_237	10028315	0.01526616	20.98472912493162	not_mentioned	0.8248	not_mentioned	correct	ok	not_mentioned	released	option_probability
Clef	imcs21	test	10028315	symptom_238	10028315	0.01526616	20.98472912493162	not_mentioned	0.8401	not_mentioned	correct	ok	not_mentioned	released	option_probability
Clef	imcs21	test	10028315	symptom_239	10028315	0.01526616	20.98472912493162	not_mentioned	0.9126	not_mentioned	correct	ok	not_mentioned	released	option_probability
Clef	imcs21	test	10028315	symptom_240	10028315	0.01526616	20.98472912493162	not_mentioned	0.9215	not_mentioned	correct	ok	not_mentioned	released	option_probability
Clef	imcs21	test	10028315	symptom_241	10028315	0.01526616	20.98472912493162	not_mentioned	0.8764	not_mentioned	correct	ok	not_mentioned	released	option_probability
Clef	imcs21	test	10028315	symptom_242	10028315	0.01526616	20.98472912493162	not_mentioned	0.9383	not_mentioned	correct	ok	not_mentioned	released	option_probability
Clef	imcs21	test	10028315	symptom_243	10028315	0.01526616	20.98472912493162	not_mentioned	0.9018	not_mentioned	correct	ok	not_mentioned	released	option_probability
Clef	imcs21	test	10028315	symptom_244	10028315	0.01526616	20.98472912493162	not_mentioned	0.8386	not_mentioned	correct	ok	not_mentioned	released	option_probability
Clef	imcs21	test	10028315	symptom_245	10028315	0.01526616	20.98472912493162	not_mentioned	0.7832	not_mentioned	correct	ok	not_mentioned	released	option_probability
Clef	imcs21	test	10028315	symptom_246	10028315	0.01526616	20.98472912493162	not_mentioned	0.8766	not_mentioned	correct	ok	not_mentioned	released	option_probability
Clef	imcs21	test	10028315	symptom_247	10028315	0.01526616	20.98472912493162	not_mentioned	0.9153	not_mentioned	correct	ok	not_mentioned	released	option_probability
Clef	imcs21	test	10028315	symptom_248	10028315	0.01526616	20.98472912493162	not_mentioned	0.8721	not_mentioned	correct	ok	not_mentioned	released	option_probability
Clef	imcs21	test	10028315	symptom_249	10028315	0.01526616	20.98472912493162	not_mentioned	0.9177	not_mentioned	correct	ok	not_mentioned	released	option_probability
Clef	imcs21	test	10028315	symptom_250	10028315	0.01526616	20.98472912493162	not_mentioned	0.8164	not_mentioned	correct	ok	not_mentioned	released	option_probability
Clef	imcs21	test	10028315	symptom_251	10028315	0.01526616	20.98472912493162	not_mentioned	0.9004	not_mentioned	correct	ok	not_mentioned	released	option_probability
Clef	imcs21	test	10028315	symptom_252	10028315	0.01526616	20.98472912493162	not_mentioned	0.7313	not_mentioned	correct	ok	not_mentioned	released	option_probability
Clef	imcs21	test	10028315	symptom_253	10028315	0.01526616	20.98472912493162	not_mentioned	0.9331	not_mentioned	correct	ok	not_mentioned	released	option_probability
Clef	imcs21	test	10028315	symptom_254	10028315	0.01526616	20.98472912493162	not_mentioned	0.89	not_mentioned	correct	ok	not_mentioned	released	option_probability
Clef	imcs21	test	10028315	symptom_255	10028315	0.01526616	20.98472912493162	not_mentioned	0.9005	not_mentioned	correct	ok	not_mentioned	released	option_probability
Clef	imcs21	test	10028315	symptom_256	10028315	0.01526616	20.98472912493162	not_mentioned	0.879	not_mentioned	correct	ok	not_mentioned	released	option_probability
Clef	imcs21	test	10028315	symptom_257	10028315	0.01526616	20.98472912493162	not_mentioned	0.9784	not_mentioned	correct	ok	not_mentioned	released	option_probability
Clef	imcs21	test	10028315	symptom_258	10028315	0.01526616	20.98472912493162	not_mentioned	0.9612	not_mentioned	correct	ok	not_mentioned	released	option_probability
Clef	imcs21	test	10028315	symptom_259	10028315	0.01526616	20.98472912493162	not_mentioned	0.9516	not_mentioned	correct	ok	not_mentioned	released	option_probability
Clef	imcs21	test	10028315	symptom_260	10028315	0.01526616	20.98472912493162	not_mentioned	0.8346	not_mentioned	correct	ok	not_mentioned	released	option_probability
Clef	imcs21	test	10028315	symptom_261	10028315	0.01526616	20.98472912493162	not_mentioned	0.9241	not_mentioned	correct	ok	not_mentioned	released	option_probability
Clef	imcs21	test	10028315	symptom_262	10028315	0.01526616	20.98472912493162	not_mentioned	0.9634	not_mentioned	correct	ok	not_mentioned	released	option_probability
Clef	imcs21	test	10028315	symptom_263	10028315	0.01526616	20.98472912493162	not_mentioned	0.8466	not_mentioned	correct	ok	not_mentioned	released	option_probability
Clef	imcs21	test	10028315	symptom_264	10028315	0.01526616	20.98472912493162	not_mentioned	0.9048	not_mentioned	correct	ok	not_mentioned	released	option_probability
Clef	imcs21	test	10028315	symptom_265	10028315	0.01526616	20.98472912493162	not_mentioned	0.8965	not_mentioned	correct	ok	not_mentioned	released	option_probability
Clef	imcs21	test	10028315	symptom_266	10028315	0.01526616	20.98472912493162	not_mentioned	0.9689	not_mentioned	correct	ok	not_mentioned	released	option_probability
Clef	imcs21	test	10028315	symptom_267	10028315	0.01526616	20.98472912493162	not_mentioned	0.9071	not_mentioned	correct	ok	not_mentioned	released	option_probability
Clef	imcs21	test	10028315	symptom_268	10028315	0.01526616	20.98472912493162	not_mentioned	0.9465	not_mentioned	correct	ok	not_mentioned	released	option_probability
Clef	imcs21	test	10028315	symptom_269	10028315	0.01526616	20.98472912493162	not_mentioned	0.8712	not_mentioned	correct	ok	not_mentioned	released	option_probability
Clef	imcs21	test	10028315	symptom_270	10028315	0.01526616	20.98472912493162	not_mentioned	0.8732	not_mentioned	correct	ok	not_mentioned	released	option_probability
Clef	imcs21	test	10028315	symptom_271	10028315	0.01526616	20.98472912493162	not_mentioned	0.793	not_mentioned	correct	ok	not_mentioned	released	option_probability
Clef	imcs21	test	10028315	symptom_272	10028315	0.01526616	20.98472912493162	not_mentioned	0.9687	not_mentioned	correct	ok	not_mentioned	released	option_probability
Clef	imcs21	test	10028315	symptom_273	10028315	0.01526616	20.98472912493162	not_mentioned	0.9072	not_mentioned	correct	ok	not_mentioned	released	option_probability
Clef	imcs21	test	10028315	symptom_274	10028315	0.01526616	20.98472912493162	not_mentioned	0.8971	not_mentioned	correct	ok	not_mentioned	released	option_probability
Clef	imcs21	test	10028315	symptom_275	10028315	0.01526616	20.98472912493162	not_mentioned	0.8519	not_mentioned	correct	ok	not_mentioned	released	option_probability
Clef	imcs21	test	10028315	symptom_276	10028315	0.01526616	20.98472912493162	not_mentioned	0.8873	not_mentioned	correct	ok	not_mentioned	released	option_probability
Clef	imcs21	test	10028315	symptom_277	10028315	0.01526616	20.98472912493162	not_mentioned	0.8893	not_mentioned	correct	ok	not_mentioned	released	option_probability
Clef	imcs21	test	10028315	symptom_278	10028315	0.01526616	20.98472912493162	not_mentioned	0.9103	not_mentioned	correct	ok	not_mentioned	released	option_probability
Clef	imcs21	test	10028315	symptom_279	10028315	0.01526616	20.98472912493162	not_mentioned	0.9086	not_mentioned	correct	ok	not_mentioned	released	option_probability
Clef	imcs21	test	10028315	symptom_280	10028315	0.01526616	20.98472912493162	not_mentioned	0.9683	not_mentioned	correct	ok	not_mentioned	released	option_probability
Clef	imcs21	test	10028315	symptom_281	10028315	0.01526616	20.98472912493162	not_mentioned	0.9508	not_mentioned	correct	ok	not_mentioned	released	option_probability
Clef	imcs21	test	10028315	symptom_282	10028315	0.01526616	20.98472912493162	not_mentioned	0.9063	not_mentioned	correct	ok	not_mentioned	released	option_probability
Clef	imcs21	test	10028315	symptom_283	10028315	0.01526616	20.98472912493162	not_mentioned	0.9177	not_mentioned	correct	ok	not_mentioned	released	option_probability
Clef	imcs21	test	10028315	symptom_284	10028315	0.01526616	20.98472912493162	not_mentioned	0.9223	not_mentioned	correct	ok	not_mentioned	released	option_probability
Clef	imcs21	test	10028315	symptom_285	10028315	0.01526616	20.98472912493162	not_mentioned	0.8989	not_mentioned	correct	ok	not_mentioned	released	option_probability
Clef	imcs21	test	10028315	symptom_286	10028315	0.01526616	20.98472912493162	not_mentioned	0.8816	not_mentioned	correct	ok	not_mentioned	released	option_probability
Clef	imcs21	test	10028315	symptom_287	10028315	0.01526616	20.98472912493162	not_mentioned	0.9371	not_mentioned	correct	ok	not_mentioned	released	option_probability
Clef	imcs21	test	10028315	symptom_288	10028315	0.01526616	20.98472912493162	not_mentioned	0.941	not_mentioned	correct	ok	not_mentioned	released	option_probability
Clef	imcs21	test	10028315	symptom_289	10028315	0.01526616	20.98472912493162	not_mentioned	0.904	not_mentioned	correct	ok	not_mentioned	released	option_probability
Clef	imcs21	test	10028315	symptom_290	10028315	0.01526616	20.98472912493162	not_mentioned	0.8972	not_mentioned	correct	ok	not_mentioned	released	option_probability
Clef	imcs21	test	10028315	symptom_291	10028315	0.01526616	20.98472912493162	not_mentioned	0.804	not_mentioned	correct	ok	not_mentioned	released	option_probability
Clef	imcs21	test	10028315	symptom_292	10028315	0.01526616	20.98472912493162	not_mentioned	0.9539	not_mentioned	correct	ok	not_mentioned	released	option_probability
Clef	imcs21	test	10028315	symptom_293	10028315	0.01526616	20.98472912493162	not_mentioned	0.8642	not_mentioned	correct	ok	not_mentioned	released	option_probability
Clef	imcs21	test	10028315	symptom_294	10028315	0.01526616	20.98472912493162	not_mentioned	0.831	not_mentioned	correct	ok	not_mentioned	released	option_probability
Clef	imcs21	test	10028315	symptom_295	10028315	0.01526616	20.98472912493162	not_mentioned	0.962	not_mentioned	correct	ok	not_mentioned	released	option_probability
Clef	imcs21	test	10028315	symptom_296	10028315	0.01526616	20.98472912493162	not_mentioned	0.9143	not_mentioned	correct	ok	not_mentioned	released	option_probability
Clef	imcs21	test	10028315	symptom_297	10028315	0.01526616	20.98472912493162	not_mentioned	0.9322	not_mentioned	correct	ok	not_mentioned	released	option_probability
Clef	imcs21	test	10028315	symptom_298	10028315	0.01526616	20.98472912493162	not_mentioned	0.9287	not_mentioned	correct	ok	not_mentioned	released	option_probability
Clef	imcs21	test	10028315	symptom_299	10028315	0.01526616	20.98472912493162	not_mentioned	0.8283	not_mentioned	correct	ok	not_mentioned	released	option_probability
Clef	imcs21	test	10028315	symptom_300	10028315	0.01526616	20.98472912493162	not_mentioned	0.7458	not_mentioned	correct	ok	not_mentioned	released	option_probability
Clef	imcs21	test	10028315	symptom_301	10028315	0.01526616	20.98472912493162	not_mentioned	0.8868	not_mentioned	correct	ok	not_mentioned	released	option_probability
Clef	imcs21	test	10028315	symptom_302	10028315	0.01526616	20.98472912493162	not_mentioned	0.9382	not_mentioned	correct	ok	not_mentioned	released	option_probability
Clef	imcs21	test	10028315	symptom_303	10028315	0.01526616	20.98472912493162	not_mentioned	0.8481	not_mentioned	correct	ok	not_mentioned	released	option_probability
Clef	imcs21	test	10028315	symptom_304	10028315	0.01526616	20.98472912493162	not_mentioned	0.9381	not_mentioned	correct	ok	not_mentioned	released	option_probability
Clef	imcs21	test	10028315	symptom_305	10028315	0.01526616	20.98472912493162	not_mentioned	0.9507	not_mentioned	correct	ok	not_mentioned	released	option_probability
Clef	imcs21	test	10028315	symptom_306	10028315	0.01526616	20.98472912493162	not_mentioned	0.6803	not_mentioned	correct	ok	not_mentioned	released	option_probability
Clef	imcs21	test	10028315	symptom_307	10028315	0.01526616	20.98472912493162	not_mentioned	0.4974	not_mentioned	correct	ok	not_mentioned	released	option_probability
Clef	imcs21	test	10028315	symptom_308	10028315	0.01526616	20.98472912493162	not_mentioned	0.8027	not_mentioned	correct	ok	not_mentioned	released	option_probability
Clef	imcs21	test	10028315	symptom_309	10028315	0.01526616	20.98472912493162	not_mentioned	0.8934	not_mentioned	correct	ok	not_mentioned	released	option_probability
Clef	imcs21	test	10028315	symptom_310	10028315	0.01526616	20.98472912493162	not_mentioned	0.9073	not_mentioned	correct	ok	not_mentioned	released	option_probability
Clef	imcs21	test	10028315	symptom_311	10028315	0.01526616	20.98472912493162	not_mentioned	0.9105	not_mentioned	correct	ok	not_mentioned	released	option_probability
Clef	imcs21	test	10028315	symptom_312	10028315	0.01526616	20.98472912493162	not_mentioned	0.9192	not_mentioned	correct	ok	not_mentioned	released	option_probability
Clef	imcs21	test	10028315	symptom_313	10028315	0.01526616	20.98472912493162	not_mentioned	0.8935	not_mentioned	correct	ok	not_mentioned	released	option_probability
Clef	imcs21	test	10028315	symptom_314	10028315	0.01526616	20.98472912493162	not_mentioned	0.9396	not_mentioned	correct	ok	not_mentioned	released	option_probability
Clef	imcs21	test	10028315	symptom_315	10028315	0.01526616	20.98472912493162	not_mentioned	0.9121	not_mentioned	correct	ok	not_mentioned	released	option_probability
Clef	imcs21	test	10028315	symptom_316	10028315	0.01526616	20.98472912493162	not_mentioned	0.6626	not_mentioned	correct	ok	not_mentioned	released	option_probability
Clef	imcs21	test	10028315	symptom_317	10028315	0.01526616	20.98472912493162	not_mentioned	0.8804	not_mentioned	correct	ok	not_mentioned	released	option_probability
Clef	imcs21	test	10028315	symptom_318	10028315	0.01526616	20.98472912493162	not_mentioned	0.9632000000000001	not_mentioned	correct	ok	not_mentioned	released	option_probability
Clef	imcs21	test	10028315	symptom_319	10028315	0.01526616	20.98472912493162	not_mentioned	0.8917	not_mentioned	correct	ok	not_mentioned	released	option_probability
Clef	imcs21	test	10028315	symptom_320	10028315	0.01526616	20.98472912493162	not_mentioned	0.8512	not_mentioned	correct	ok	not_mentioned	released	option_probability
Clef	imcs21	test	10028315	symptom_321	10028315	0.01526616	20.98472912493162	not_mentioned	0.9407	not_mentioned	correct	ok	not_mentioned	released	option_probability
Clef	imcs21	test	10028315	symptom_322	10028315	0.01526616	20.98472912493162	not_mentioned	0.944	not_mentioned	correct	ok	not_mentioned	released	option_probability
Clef	imcs21	test	10028315	symptom_323	10028315	0.01526616	20.98472912493162	not_mentioned	0.9425	not_mentioned	correct	ok	not_mentioned	released	option_probability
Clef	imcs21	test	10028315	symptom_324	10028315	0.01526616	20.98472912493162	not_mentioned	0.9267	not_mentioned	correct	ok	not_mentioned	released	option_probability
Clef	imcs21	test	10028315	symptom_325	10028315	0.01526616	20.98472912493162	not_mentioned	0.887	not_mentioned	correct	ok	not_mentioned	released	option_probability
Clef	imcs21	test	10028315	symptom_326	10028315	0.01526616	20.98472912493162	not_mentioned	0.8769	not_mentioned	correct	ok	not_mentioned	released	option_probability
Clef	imcs21	test	10028315	symptom_327	10028315	0.01526616	20.98472912493162	not_mentioned	0.8894	not_mentioned	correct	ok	not_mentioned	released	option_probability
Clef	imcs21	test	10028315	symptom_328	10028315	0.01526616	20.98472912493162	not_mentioned	0.8966	not_mentioned	correct	ok	not_mentioned	released	option_probability
Clef	imcs21	test	10028315	symptom_329	10028315	0.01526616	20.98472912493162	not_mentioned	0.9262	not_mentioned	correct	ok	not_mentioned	released	option_probability
Clef	imcs21	test	10028315	symptom_330	10028315	0.01526616	20.98472912493162	not_mentioned	0.892	not_mentioned	correct	ok	not_mentioned	released	option_probability
Clef	imcs21	test	10029614	symptom_000	10029614	0.01505448	16.147570624947548	positive	0.8903	positive	correct	ok	positive	released	option_probability
Clef	imcs21	test	10029614	symptom_001	10029614	0.01505448	16.147570624947548	not_mentioned	0.7531	not_mentioned	correct	ok	not_mentioned	released	option_probability
Clef	imcs21	test	10029614	symptom_002	10029614	0.01505448	16.147570624947548	uncertain	0.8403	positive	incorrect	ok	positive	released	option_probability
Clef	imcs21	test	10029614	symptom_003	10029614	0.01505448	16.147570624947548	not_mentioned	0.8261000000000001	not_mentioned	correct	ok	not_mentioned	released	option_probability
Clef	imcs21	test	10029614	symptom_004	10029614	0.01505448	16.147570624947548	not_mentioned	0.8353	not_mentioned	correct	ok	not_mentioned	released	option_probability
Clef	imcs21	test	10029614	symptom_005	10029614	0.01505448	16.147570624947548	not_mentioned	0.9224	not_mentioned	correct	ok	not_mentioned	released	option_probability
Clef	imcs21	test	10029614	symptom_006	10029614	0.01505448	16.147570624947548	uncertain	0.426	positive	incorrect	ok	positive	released	option_probability
Clef	imcs21	test	10029614	symptom_007	10029614	0.01505448	16.147570624947548	not_mentioned	0.9159	not_mentioned	correct	ok	not_mentioned	released	option_probability
Clef	imcs21	test	10029614	symptom_008	10029614	0.01505448	16.147570624947548	not_mentioned	0.9284	not_mentioned	correct	ok	not_mentioned	released	option_probability
Clef	imcs21	test	10029614	symptom_009	10029614	0.01505448	16.147570624947548	not_mentioned	0.9105	not_mentioned	correct	ok	not_mentioned	released	option_probability
Clef	imcs21	test	10029614	symptom_010	10029614	0.01505448	16.147570624947548	not_mentioned	0.8119	not_mentioned	correct	ok	not_mentioned	released	option_probability
Clef	imcs21	test	10029614	symptom_011	10029614	0.01505448	16.147570624947548	not_mentioned	0.7533	not_mentioned	correct	ok	not_mentioned	released	option_probability
Clef	imcs21	test	10029614	symptom_012	10029614	0.01505448	16.147570624947548	not_mentioned	0.7533	not_mentioned	correct	ok	not_mentioned	released	option_probability
Clef	imcs21	test	10029614	symptom_013	10029614	0.01505448	16.147570624947548	not_mentioned	0.8302	not_mentioned	correct	ok	not_mentioned	released	option_probability
Clef	imcs21	test	10029614	symptom_014	10029614	0.01505448	16.147570624947548	not_mentioned	0.7901	not_mentioned	correct	ok	not_mentioned	released	option_probability
Clef	imcs21	test	10029614	symptom_015	10029614	0.01505448	16.147570624947548	not_mentioned	0.8745	not_mentioned	correct	ok	not_mentioned	released	option_probability
Clef	imcs21	test	10029614	symptom_016	10029614	0.01505448	16.147570624947548	not_mentioned	0.6955	not_mentioned	correct	ok	not_mentioned	released	option_probability
Clef	imcs21	test	10029614	symptom_017	10029614	0.01505448	16.147570624947548	not_mentioned	0.7976	not_mentioned	correct	ok	not_mentioned	released	option_probability
Clef	imcs21	test	10029614	symptom_018	10029614	0.01505448	16.147570624947548	positive	0.8872	positive	correct	ok	positive	released	option_probability
Clef	imcs21	test	10029614	symptom_019	10029614	0.01505448	16.147570624947548	not_mentioned	0.8694000000000001	not_mentioned	correct	ok	not_mentioned	released	option_probability
Clef	imcs21	test	10029614	symptom_020	10029614	0.01505448	16.147570624947548	not_mentioned	0.7599	not_mentioned	correct	ok	not_mentioned	released	option_probability
Clef	imcs21	test	10029614	symptom_021	10029614	0.01505448	16.147570624947548	not_mentioned	0.8538	not_mentioned	correct	ok	not_mentioned	released	option_probability
Clef	imcs21	test	10029614	symptom_022	10029614	0.01505448	16.147570624947548	not_mentioned	0.5857	not_mentioned	correct	ok	not_mentioned	released	option_probability
Clef	imcs21	test	10029614	symptom_023	10029614	0.01505448	16.147570624947548	not_mentioned	0.802	not_mentioned	correct	ok	not_mentioned	released	option_probability
Clef	imcs21	test	10029614	symptom_024	10029614	0.01505448	16.147570624947548	not_mentioned	0.8521	not_mentioned	correct	ok	not_mentioned	released	option_probability
Clef	imcs21	test	10029614	symptom_025	10029614	0.01505448	16.147570624947548	not_mentioned	0.6731	not_mentioned	correct	ok	not_mentioned	released	option_probability
Clef	imcs21	test	10029614	symptom_026	10029614	0.01505448	16.147570624947548	not_mentioned	0.5122	not_mentioned	correct	ok	not_mentioned	released	option_probability
Clef	imcs21	test	10029614	symptom_027	10029614	0.01505448	16.147570624947548	not_mentioned	0.7368	not_mentioned	correct	ok	not_mentioned	released	option_probability
Clef	imcs21	test	10029614	symptom_028	10029614	0.01505448	16.147570624947548	not_mentioned	0.8187	not_mentioned	correct	ok	not_mentioned	released	option_probability
Clef	imcs21	test	10029614	symptom_029	10029614	0.01505448	16.147570624947548	not_mentioned	0.8255	not_mentioned	correct	ok	not_mentioned	released	option_probability
Clef	imcs21	test	10029614	symptom_030	10029614	0.01505448	16.147570624947548	not_mentioned	0.5663	not_mentioned	correct	ok	not_mentioned	released	option_probability
Clef	imcs21	test	10029614	symptom_031	10029614	0.01505448	16.147570624947548	not_mentioned	0.7068	not_mentioned	correct	ok	not_mentioned	released	option_probability
Clef	imcs21	test	10029614	symptom_032	10029614	0.01505448	16.147570624947548	not_mentioned	0.8714	not_mentioned	correct	ok	not_mentioned	released	option_probability
Clef	imcs21	test	10029614	symptom_033	10029614	0.01505448	16.147570624947548	not_mentioned	0.9315	not_mentioned	correct	ok	not_mentioned	released	option_probability
Clef	imcs21	test	10029614	symptom_034	10029614	0.01505448	16.147570624947548	not_mentioned	0.9137	not_mentioned	correct	ok	not_mentioned	released	option_probability
Clef	imcs21	test	10029614	symptom_035	10029614	0.01505448	16.147570624947548	not_mentioned	0.4674	not_mentioned	correct	ok	not_mentioned	released	option_probability
Clef	imcs21	test	10029614	symptom_036	10029614	0.01505448	16.147570624947548	not_mentioned	0.7343	not_mentioned	correct	ok	not_mentioned	released	option_probability
Clef	imcs21	test	10029614	symptom_037	10029614	0.01505448	16.147570624947548	not_mentioned	0.8033	not_mentioned	correct	ok	not_mentioned	released	option_probability
Clef	imcs21	test	10029614	symptom_038	10029614	0.01505448	16.147570624947548	not_mentioned	0.8556	not_mentioned	correct	ok	not_mentioned	released	option_probability
Clef	imcs21	test	10029614	symptom_039	10029614	0.01505448	16.147570624947548	not_mentioned	0.8375	not_mentioned	correct	ok	not_mentioned	released	option_probability
Clef	imcs21	test	10029614	symptom_040	10029614	0.01505448	16.147570624947548	not_mentioned	0.8788	not_mentioned	correct	ok	not_mentioned	released	option_probability
Clef	imcs21	test	10029614	symptom_041	10029614	0.01505448	16.147570624947548	not_mentioned	0.8097	not_mentioned	correct	ok	not_mentioned	released	option_probability
Clef	imcs21	test	10029614	symptom_042	10029614	0.01505448	16.147570624947548	not_mentioned	0.8634	not_mentioned	correct	ok	not_mentioned	released	option_probability
Clef	imcs21	test	10029614	symptom_043	10029614	0.01505448	16.147570624947548	uncertain	0.4558	positive	incorrect	ok	positive	released	option_probability
Clef	imcs21	test	10029614	symptom_044	10029614	0.01505448	16.147570624947548	not_mentioned	0.8626	not_mentioned	correct	ok	not_mentioned	released	option_probability
Clef	imcs21	test	10029614	symptom_045	10029614	0.01505448	16.147570624947548	not_mentioned	0.3522	not_mentioned	correct	ok	not_mentioned	released	option_probability
Clef	imcs21	test	10029614	symptom_046	10029614	0.01505448	16.147570624947548	not_mentioned	0.754	not_mentioned	correct	ok	not_mentioned	released	option_probability
Clef	imcs21	test	10029614	symptom_047	10029614	0.01505448	16.147570624947548	not_mentioned	0.6994	not_mentioned	correct	ok	not_mentioned	released	option_probability
Clef	imcs21	test	10029614	symptom_048	10029614	0.01505448	16.147570624947548	not_mentioned	0.6183	not_mentioned	correct	ok	not_mentioned	released	option_probability
Clef	imcs21	test	10029614	symptom_049	10029614	0.01505448	16.147570624947548	positive	0.2959	not_mentioned	incorrect	ok	not_mentioned	released	option_probability
Clef	imcs21	test	10029614	symptom_050	10029614	0.01505448	16.147570624947548	not_mentioned	0.8258	not_mentioned	correct	ok	not_mentioned	released	option_probability
Clef	imcs21	test	10029614	symptom_051	10029614	0.01505448	16.147570624947548	not_mentioned	0.8469	not_mentioned	correct	ok	not_mentioned	released	option_probability
Clef	imcs21	test	10029614	symptom_052	10029614	0.01505448	16.147570624947548	not_mentioned	0.7614	not_mentioned	correct	ok	not_mentioned	released	option_probability
Clef	imcs21	test	10029614	symptom_053	10029614	0.01505448	16.147570624947548	not_mentioned	0.8425	not_mentioned	correct	ok	not_mentioned	released	option_probability
Clef	imcs21	test	10029614	symptom_054	10029614	0.01505448	16.147570624947548	not_mentioned	0.9035	not_mentioned	correct	ok	not_mentioned	released	option_probability
Clef	imcs21	test	10029614	symptom_055	10029614	0.01505448	16.147570624947548	not_mentioned	0.8267	not_mentioned	correct	ok	not_mentioned	released	option_probability
Clef	imcs21	test	10029614	symptom_056	10029614	0.01505448	16.147570624947548	not_mentioned	0.8065	not_mentioned	correct	ok	not_mentioned	released	option_probability
Clef	imcs21	test	10029614	symptom_057	10029614	0.01505448	16.147570624947548	not_mentioned	0.8889	not_mentioned	correct	ok	not_mentioned	released	option_probability
Clef	imcs21	test	10029614	symptom_058	10029614	0.01505448	16.147570624947548	not_mentioned	0.7105	not_mentioned	correct	ok	not_mentioned	released	option_probability
Clef	imcs21	test	10029614	symptom_059	10029614	0.01505448	16.147570624947548	not_mentioned	0.8389	not_mentioned	correct	ok	not_mentioned	released	option_probability
Clef	imcs21	test	10029614	symptom_060	10029614	0.01505448	16.147570624947548	not_mentioned	0.6486000000000001	not_mentioned	correct	ok	not_mentioned	released	option_probability
Clef	imcs21	test	10029614	symptom_061	10029614	0.01505448	16.147570624947548	not_mentioned	0.9117	not_mentioned	correct	ok	not_mentioned	released	option_probability
Clef	imcs21	test	10029614	symptom_062	10029614	0.01505448	16.147570624947548	not_mentioned	0.8667	not_mentioned	correct	ok	not_mentioned	released	option_probability
Clef	imcs21	test	10029614	symptom_063	10029614	0.01505448	16.147570624947548	not_mentioned	0.7419	not_mentioned	correct	ok	not_mentioned	released	option_probability
Clef	imcs21	test	10029614	symptom_064	10029614	0.01505448	16.147570624947548	not_mentioned	0.723	not_mentioned	correct	ok	not_mentioned	released	option_probability
Clef	imcs21	test	10029614	symptom_065	10029614	0.01505448	16.147570624947548	not_mentioned	0.9623	not_mentioned	correct	ok	not_mentioned	released	option_probability
Clef	imcs21	test	10029614	symptom_066	10029614	0.01505448	16.147570624947548	not_mentioned	0.812	not_mentioned	correct	ok	not_mentioned	released	option_probability
Clef	imcs21	test	10029614	symptom_067	10029614	0.01505448	16.147570624947548	not_mentioned	0.9368	not_mentioned	correct	ok	not_mentioned	released	option_probability
Clef	imcs21	test	10029614	symptom_068	10029614	0.01505448	16.147570624947548	not_mentioned	0.765	not_mentioned	correct	ok	not_mentioned	released	option_probability
Clef	imcs21	test	10029614	symptom_069	10029614	0.01505448	16.147570624947548	not_mentioned	0.6034	not_mentioned	correct	ok	not_mentioned	released	option_probability
Clef	imcs21	test	10029614	symptom_070	10029614	0.01505448	16.147570624947548	not_mentioned	0.9067	not_mentioned	correct	ok	not_mentioned	released	option_probability
Clef	imcs21	test	10029614	symptom_071	10029614	0.01505448	16.147570624947548	not_mentioned	0.7801	not_mentioned	correct	ok	not_mentioned	released	option_probability
Clef	imcs21	test	10029614	symptom_072	10029614	0.01505448	16.147570624947548	not_mentioned	0.7241	not_mentioned	correct	ok	not_mentioned	released	option_probability
Clef	imcs21	test	10029614	symptom_073	10029614	0.01505448	16.147570624947548	not_mentioned	0.9346	not_mentioned	correct	ok	not_mentioned	released	option_probability
Clef	imcs21	test	10029614	symptom_074	10029614	0.01505448	16.147570624947548	not_mentioned	0.8394	not_mentioned	correct	ok	not_mentioned	released	option_probability
Clef	imcs21	test	10029614	symptom_075	10029614	0.01505448	16.147570624947548	not_mentioned	0.939	not_mentioned	correct	ok	not_mentioned	released	option_probability
Clef	imcs21	test	10029614	symptom_076	10029614	0.01505448	16.147570624947548	positive	0.6536	not_mentioned	incorrect	ok	not_mentioned	released	option_probability
Clef	imcs21	test	10029614	symptom_077	10029614	0.01505448	16.147570624947548	not_mentioned	0.9184	not_mentioned	correct	ok	not_mentioned	released	option_probability
Clef	imcs21	test	10029614	symptom_078	10029614	0.01505448	16.147570624947548	not_mentioned	0.8896	not_mentioned	correct	ok	not_mentioned	released	option_probability
Clef	imcs21	test	10029614	symptom_079	10029614	0.01505448	16.147570624947548	not_mentioned	0.6746	not_mentioned	correct	ok	not_mentioned	released	option_probability
Clef	imcs21	test	10029614	symptom_080	10029614	0.01505448	16.147570624947548	not_mentioned	0.8796	not_mentioned	correct	ok	not_mentioned	released	option_probability
Clef	imcs21	test	10029614	symptom_081	10029614	0.01505448	16.147570624947548	not_mentioned	0.8717	not_mentioned	correct	ok	not_mentioned	released	option_probability
Clef	imcs21	test	10029614	symptom_082	10029614	0.01505448	16.147570624947548	not_mentioned	0.9196	not_mentioned	correct	ok	not_mentioned	released	option_probability
Clef	imcs21	test	10029614	symptom_083	10029614	0.01505448	16.147570624947548	not_mentioned	0.5056	not_mentioned	correct	ok	not_mentioned	released	option_probability
Clef	imcs21	test	10029614	symptom_084	10029614	0.01505448	16.147570624947548	not_mentioned	0.881	not_mentioned	correct	ok	not_mentioned	released	option_probability
Clef	imcs21	test	10029614	symptom_085	10029614	0.01505448	16.147570624947548	not_mentioned	0.8421	not_mentioned	correct	ok	not_mentioned	released	option_probability
Clef	imcs21	test	10029614	symptom_086	10029614	0.01505448	16.147570624947548	not_mentioned	0.6607000000000001	not_mentioned	correct	ok	not_mentioned	released	option_probability
Clef	imcs21	test	10029614	symptom_087	10029614	0.01505448	16.147570624947548	not_mentioned	0.8295	not_mentioned	correct	ok	not_mentioned	released	option_probability
Clef	imcs21	test	10029614	symptom_088	10029614	0.01505448	16.147570624947548	not_mentioned	0.9233	not_mentioned	correct	ok	not_mentioned	released	option_probability
Clef	imcs21	test	10029614	symptom_089	10029614	0.01505448	16.147570624947548	not_mentioned	0.696	not_mentioned	correct	ok	not_mentioned	released	option_probability
Clef	imcs21	test	10029614	symptom_090	10029614	0.01505448	16.147570624947548	not_mentioned	0.8725	not_mentioned	correct	ok	not_mentioned	released	option_probability
Clef	imcs21	test	10029614	symptom_091	10029614	0.01505448	16.147570624947548	not_mentioned	0.8778	not_mentioned	correct	ok	not_mentioned	released	option_probability
Clef	imcs21	test	10029614	symptom_092	10029614	0.01505448	16.147570624947548	not_mentioned	0.8315	not_mentioned	correct	ok	not_mentioned	released	option_probability
Clef	imcs21	test	10029614	symptom_093	10029614	0.01505448	16.147570624947548	not_mentioned	0.8768	not_mentioned	correct	ok	not_mentioned	released	option_probability
Clef	imcs21	test	10029614	symptom_094	10029614	0.01505448	16.147570624947548	not_mentioned	0.9427	not_mentioned	correct	ok	not_mentioned	released	option_probability
Clef	imcs21	test	10029614	symptom_095	10029614	0.01505448	16.147570624947548	not_mentioned	0.8641	not_mentioned	correct	ok	not_mentioned	released	option_probability
Clef	imcs21	test	10029614	symptom_096	10029614	0.01505448	16.147570624947548	not_mentioned	0.8038	not_mentioned	correct	ok	not_mentioned	released	option_probability
Clef	imcs21	test	10029614	symptom_097	10029614	0.01505448	16.147570624947548	not_mentioned	0.7655	not_mentioned	correct	ok	not_mentioned	released	option_probability
Clef	imcs21	test	10029614	symptom_098	10029614	0.01505448	16.147570624947548	not_mentioned	0.8701	not_mentioned	correct	ok	not_mentioned	released	option_probability
Clef	imcs21	test	10029614	symptom_099	10029614	0.01505448	16.147570624947548	not_mentioned	0.7229	not_mentioned	correct	ok	not_mentioned	released	option_probability
Clef	imcs21	test	10029614	symptom_100	10029614	0.01505448	16.147570624947548	not_mentioned	0.9267	not_mentioned	correct	ok	not_mentioned	released	option_probability
Clef	imcs21	test	10029614	symptom_101	10029614	0.01505448	16.147570624947548	not_mentioned	0.9208	not_mentioned	correct	ok	not_mentioned	released	option_probability
Clef	imcs21	test	10029614	symptom_102	10029614	0.01505448	16.147570624947548	not_mentioned	0.896	not_mentioned	correct	ok	not_mentioned	released	option_probability
Clef	imcs21	test	10029614	symptom_103	10029614	0.01505448	16.147570624947548	not_mentioned	0.8518	not_mentioned	correct	ok	not_mentioned	released	option_probability
Clef	imcs21	test	10029614	symptom_104	10029614	0.01505448	16.147570624947548	not_mentioned	0.7702	not_mentioned	correct	ok	not_mentioned	released	option_probability
Clef	imcs21	test	10029614	symptom_105	10029614	0.01505448	16.147570624947548	not_mentioned	0.8148	not_mentioned	correct	ok	not_mentioned	released	option_probability
Clef	imcs21	test	10029614	symptom_106	10029614	0.01505448	16.147570624947548	not_mentioned	0.7559	not_mentioned	correct	ok	not_mentioned	released	option_probability
Clef	imcs21	test	10029614	symptom_107	10029614	0.01505448	16.147570624947548	not_mentioned	0.876	not_mentioned	correct	ok	not_mentioned	released	option_probability
Clef	imcs21	test	10029614	symptom_108	10029614	0.01505448	16.147570624947548	not_mentioned	0.9048	not_mentioned	correct	ok	not_mentioned	released	option_probability
Clef	imcs21	test	10029614	symptom_109	10029614	0.01505448	16.147570624947548	not_mentioned	0.7693	not_mentioned	correct	ok	not_mentioned	released	option_probability
Clef	imcs21	test	10029614	symptom_110	10029614	0.01505448	16.147570624947548	not_mentioned	0.8496	not_mentioned	correct	ok	not_mentioned	released	option_probability
Clef	imcs21	test	10029614	symptom_111	10029614	0.01505448	16.147570624947548	not_mentioned	0.7173	not_mentioned	correct	ok	not_mentioned	released	option_probability
Clef	imcs21	test	10029614	symptom_112	10029614	0.01505448	16.147570624947548	not_mentioned	0.8826	not_mentioned	correct	ok	not_mentioned	released	option_probability
Clef	imcs21	test	10029614	symptom_113	10029614	0.01505448	16.147570624947548	not_mentioned	0.7565	not_mentioned	correct	ok	not_mentioned	released	option_probability
Clef	imcs21	test	10029614	symptom_114	10029614	0.01505448	16.147570624947548	not_mentioned	0.9075	not_mentioned	correct	ok	not_mentioned	released	option_probability
Clef	imcs21	test	10029614	symptom_115	10029614	0.01505448	16.147570624947548	not_mentioned	0.673	not_mentioned	correct	ok	not_mentioned	released	option_probability
Clef	imcs21	test	10029614	symptom_116	10029614	0.01505448	16.147570624947548	not_mentioned	0.6689	not_mentioned	correct	ok	not_mentioned	released	option_probability
Clef	imcs21	test	10029614	symptom_117	10029614	0.01505448	16.147570624947548	not_mentioned	0.8846	not_mentioned	correct	ok	not_mentioned	released	option_probability
Clef	imcs21	test	10029614	symptom_118	10029614	0.01505448	16.147570624947548	positive	0.3595	not_mentioned	incorrect	ok	not_mentioned	released	option_probability
Clef	imcs21	test	10029614	symptom_119	10029614	0.01505448	16.147570624947548	not_mentioned	0.7866	not_mentioned	correct	ok	not_mentioned	released	option_probability
Clef	imcs21	test	10029614	symptom_120	10029614	0.01505448	16.147570624947548	not_mentioned	0.8058	not_mentioned	correct	ok	not_mentioned	released	option_probability
Clef	imcs21	test	10029614	symptom_121	10029614	0.01505448	16.147570624947548	not_mentioned	0.8178	not_mentioned	correct	ok	not_mentioned	released	option_probability
Clef	imcs21	test	10029614	symptom_122	10029614	0.01505448	16.147570624947548	not_mentioned	0.8574	not_mentioned	correct	ok	not_mentioned	released	option_probability
Clef	imcs21	test	10029614	symptom_123	10029614	0.01505448	16.147570624947548	not_mentioned	0.8942	not_mentioned	correct	ok	not_mentioned	released	option_probability
Clef	imcs21	test	10029614	symptom_124	10029614	0.01505448	16.147570624947548	not_mentioned	0.8638	not_mentioned	correct	ok	not_mentioned	released	option_probability
Clef	imcs21	test	10029614	symptom_125	10029614	0.01505448	16.147570624947548	not_mentioned	0.8738	not_mentioned	correct	ok	not_mentioned	released	option_probability
Clef	imcs21	test	10029614	symptom_126	10029614	0.01505448	16.147570624947548	not_mentioned	0.9275	not_mentioned	correct	ok	not_mentioned	released	option_probability
Clef	imcs21	test	10029614	symptom_127	10029614	0.01505448	16.147570624947548	not_mentioned	0.9271	not_mentioned	correct	ok	not_mentioned	released	option_probability
Clef	imcs21	test	10029614	symptom_128	10029614	0.01505448	16.147570624947548	not_mentioned	0.6326	not_mentioned	correct	ok	not_mentioned	released	option_probability
Clef	imcs21	test	10029614	symptom_129	10029614	0.01505448	16.147570624947548	not_mentioned	0.8206	not_mentioned	correct	ok	not_mentioned	released	option_probability
Clef	imcs21	test	10029614	symptom_130	10029614	0.01505448	16.147570624947548	not_mentioned	0.781	not_mentioned	correct	ok	not_mentioned	released	option_probability
Clef	imcs21	test	10029614	symptom_131	10029614	0.01505448	16.147570624947548	not_mentioned	0.6943	not_mentioned	correct	ok	not_mentioned	released	option_probability
Clef	imcs21	test	10029614	symptom_132	10029614	0.01505448	16.147570624947548	not_mentioned	0.8446	not_mentioned	correct	ok	not_mentioned	released	option_probability
Clef	imcs21	test	10029614	symptom_133	10029614	0.01505448	16.147570624947548	not_mentioned	0.7645	not_mentioned	correct	ok	not_mentioned	released	option_probability
Clef	imcs21	test	10029614	symptom_134	10029614	0.01505448	16.147570624947548	not_mentioned	0.8053	not_mentioned	correct	ok	not_mentioned	released	option_probability
Clef	imcs21	test	10029614	symptom_135	10029614	0.01505448	16.147570624947548	not_mentioned	0.7574	not_mentioned	correct	ok	not_mentioned	released	option_probability
Clef	imcs21	test	10029614	symptom_136	10029614	0.01505448	16.147570624947548	not_mentioned	0.6306	not_mentioned	correct	ok	not_mentioned	released	option_probability
Clef	imcs21	test	10029614	symptom_137	10029614	0.01505448	16.147570624947548	not_mentioned	0.6703	not_mentioned	correct	ok	not_mentioned	released	option_probability
Clef	imcs21	test	10029614	symptom_138	10029614	0.01505448	16.147570624947548	not_mentioned	0.6564	not_mentioned	correct	ok	not_mentioned	released	option_probability
Clef	imcs21	test	10029614	symptom_139	10029614	0.01505448	16.147570624947548	not_mentioned	0.9401	not_mentioned	correct	ok	not_mentioned	released	option_probability
Clef	imcs21	test	10029614	symptom_140	10029614	0.01505448	16.147570624947548	not_mentioned	0.8281	not_mentioned	correct	ok	not_mentioned	released	option_probability
Clef	imcs21	test	10029614	symptom_141	10029614	0.01505448	16.147570624947548	not_mentioned	0.7536	not_mentioned	correct	ok	not_mentioned	released	option_probability
Clef	imcs21	test	10029614	symptom_142	10029614	0.01505448	16.147570624947548	not_mentioned	0.733	not_mentioned	correct	ok	not_mentioned	released	option_probability
Clef	imcs21	test	10029614	symptom_143	10029614	0.01505448	16.147570624947548	not_mentioned	0.8109	not_mentioned	correct	ok	not_mentioned	released	option_probability
Clef	imcs21	test	10029614	symptom_144	10029614	0.01505448	16.147570624947548	not_mentioned	0.8009	not_mentioned	correct	ok	not_mentioned	released	option_probability
Clef	imcs21	test	10029614	symptom_145	10029614	0.01505448	16.147570624947548	not_mentioned	0.9175	not_mentioned	correct	ok	not_mentioned	released	option_probability
Clef	imcs21	test	10029614	symptom_146	10029614	0.01505448	16.147570624947548	not_mentioned	0.6035	not_mentioned	correct	ok	not_mentioned	released	option_probability
Clef	imcs21	test	10029614	symptom_147	10029614	0.01505448	16.147570624947548	not_mentioned	0.8234	not_mentioned	correct	ok	not_mentioned	released	option_probability
Clef	imcs21	test	10029614	symptom_148	10029614	0.01505448	16.147570624947548	not_mentioned	0.7704	not_mentioned	correct	ok	not_mentioned	released	option_probability
Clef	imcs21	test	10029614	symptom_149	10029614	0.01505448	16.147570624947548	not_mentioned	0.8476	not_mentioned	correct	ok	not_mentioned	released	option_probability
Clef	imcs21	test	10029614	symptom_150	10029614	0.01505448	16.147570624947548	not_mentioned	0.8907	not_mentioned	correct	ok	not_mentioned	released	option_probability
Clef	imcs21	test	10029614	symptom_151	10029614	0.01505448	16.147570624947548	not_mentioned	0.887	not_mentioned	correct	ok	not_mentioned	released	option_probability
Clef	imcs21	test	10029614	symptom_152	10029614	0.01505448	16.147570624947548	not_mentioned	0.7744	not_mentioned	correct	ok	not_mentioned	released	option_probability
Clef	imcs21	test	10029614	symptom_153	10029614	0.01505448	16.147570624947548	not_mentioned	0.8497	not_mentioned	correct	ok	not_mentioned	released	option_probability
Clef	imcs21	test	10029614	symptom_154	10029614	0.01505448	16.147570624947548	not_mentioned	0.5245	not_mentioned	correct	ok	not_mentioned	released	option_probability
Clef	imcs21	test	10029614	symptom_155	10029614	0.01505448	16.147570624947548	not_mentioned	0.6421	not_mentioned	correct	ok	not_mentioned	released	option_probability
Clef	imcs21	test	10029614	symptom_156	10029614	0.01505448	16.147570624947548	not_mentioned	0.5821	not_mentioned	correct	ok	not_mentioned	released	option_probability
Clef	imcs21	test	10029614	symptom_157	10029614	0.01505448	16.147570624947548	not_mentioned	0.6603	not_mentioned	correct	ok	not_mentioned	released	option_probability
Clef	imcs21	test	10029614	symptom_158	10029614	0.01505448	16.147570624947548	not_mentioned	0.8258	not_mentioned	correct	ok	not_mentioned	released	option_probability
Clef	imcs21	test	10029614	symptom_159	10029614	0.01505448	16.147570624947548	not_mentioned	0.6834	not_mentioned	correct	ok	not_mentioned	released	option_probability
Clef	imcs21	test	10029614	symptom_160	10029614	0.01505448	16.147570624947548	not_mentioned	0.8039	not_mentioned	correct	ok	not_mentioned	released	option_probability
Clef	imcs21	test	10029614	symptom_161	10029614	0.01505448	16.147570624947548	not_mentioned	0.6622	not_mentioned	correct	ok	not_mentioned	released	option_probability
Clef	imcs21	test	10029614	symptom_162	10029614	0.01505448	16.147570624947548	not_mentioned	0.6868	not_mentioned	correct	ok	not_mentioned	released	option_probability
Clef	imcs21	test	10029614	symptom_163	10029614	0.01505448	16.147570624947548	not_mentioned	0.783	not_mentioned	correct	ok	not_mentioned	released	option_probability
Clef	imcs21	test	10029614	symptom_164	10029614	0.01505448	16.147570624947548	not_mentioned	0.5377000000000001	not_mentioned	correct	ok	not_mentioned	released	option_probability
Clef	imcs21	test	10029614	symptom_165	10029614	0.01505448	16.147570624947548	not_mentioned	0.5806	not_mentioned	correct	ok	not_mentioned	released	option_probability
Clef	imcs21	test	10029614	symptom_166	10029614	0.01505448	16.147570624947548	not_mentioned	0.6906	not_mentioned	correct	ok	not_mentioned	released	option_probability
Clef	imcs21	test	10029614	symptom_167	10029614	0.01505448	16.147570624947548	not_mentioned	0.4641	not_mentioned	correct	ok	not_mentioned	released	option_probability
Clef	imcs21	test	10029614	symptom_168	10029614	0.01505448	16.147570624947548	not_mentioned	0.8537	not_mentioned	correct	ok	not_mentioned	released	option_probability
Clef	imcs21	test	10029614	symptom_169	10029614	0.01505448	16.147570624947548	not_mentioned	0.846	not_mentioned	correct	ok	not_mentioned	released	option_probability
Clef	imcs21	test	10029614	symptom_170	10029614	0.01505448	16.147570624947548	not_mentioned	0.9443	not_mentioned	correct	ok	not_mentioned	released	option_probability
Clef	imcs21	test	10029614	symptom_171	10029614	0.01505448	16.147570624947548	not_mentioned	0.8542	not_mentioned	correct	ok	not_mentioned	released	option_probability
Clef	imcs21	test	10029614	symptom_172	10029614	0.01505448	16.147570624947548	not_mentioned	0.7173	not_mentioned	correct	ok	not_mentioned	released	option_probability
Clef	imcs21	test	10029614	symptom_173	10029614	0.01505448	16.147570624947548	not_mentioned	0.8442	not_mentioned	correct	ok	not_mentioned	released	option_probability
Clef	imcs21	test	10029614	symptom_174	10029614	0.01505448	16.147570624947548	not_mentioned	0.7553	not_mentioned	correct	ok	not_mentioned	released	option_probability
Clef	imcs21	test	10029614	symptom_175	10029614	0.01505448	16.147570624947548	not_mentioned	0.7974	not_mentioned	correct	ok	not_mentioned	released	option_probability
Clef	imcs21	test	10029614	symptom_176	10029614	0.01505448	16.147570624947548	not_mentioned	0.7444	not_mentioned	correct	ok	not_mentioned	released	option_probability
Clef	imcs21	test	10029614	symptom_177	10029614	0.01505448	16.147570624947548	not_mentioned	0.6258	not_mentioned	correct	ok	not_mentioned	released	option_probability
Clef	imcs21	test	10029614	symptom_178	10029614	0.01505448	16.147570624947548	not_mentioned	0.9183	not_mentioned	correct	ok	not_mentioned	released	option_probability
Clef	imcs21	test	10029614	symptom_179	10029614	0.01505448	16.147570624947548	not_mentioned	0.8977	not_mentioned	correct	ok	not_mentioned	released	option_probability
Clef	imcs21	test	10029614	symptom_180	10029614	0.01505448	16.147570624947548	not_mentioned	0.8826	not_mentioned	correct	ok	not_mentioned	released	option_probability
Clef	imcs21	test	10029614	symptom_181	10029614	0.01505448	16.147570624947548	not_mentioned	0.7616	not_mentioned	correct	ok	not_mentioned	released	option_probability
Clef	imcs21	test	10029614	symptom_182	10029614	0.01505448	16.147570624947548	not_mentioned	0.6942	not_mentioned	correct	ok	not_mentioned	released	option_probability
Clef	imcs21	test	10029614	symptom_183	10029614	0.01505448	16.147570624947548	not_mentioned	0.9044	not_mentioned	correct	ok	not_mentioned	released	option_probability
Clef	imcs21	test	10029614	symptom_184	10029614	0.01505448	16.147570624947548	not_mentioned	0.9093	not_mentioned	correct	ok	not_mentioned	released	option_probability
Clef	imcs21	test	10029614	symptom_185	10029614	0.01505448	16.147570624947548	not_mentioned	0.6863	not_mentioned	correct	ok	not_mentioned	released	option_probability
Clef	imcs21	test	10029614	symptom_186	10029614	0.01505448	16.147570624947548	not_mentioned	0.851	not_mentioned	correct	ok	not_mentioned	released	option_probability
Clef	imcs21	test	10029614	symptom_187	10029614	0.01505448	16.147570624947548	not_mentioned	0.6165	not_mentioned	correct	ok	not_mentioned	released	option_probability
Clef	imcs21	test	10029614	symptom_188	10029614	0.01505448	16.147570624947548	not_mentioned	0.8639	not_mentioned	correct	ok	not_mentioned	released	option_probability
Clef	imcs21	test	10029614	symptom_189	10029614	0.01505448	16.147570624947548	not_mentioned	0.6793	not_mentioned	correct	ok	not_mentioned	released	option_probability
Clef	imcs21	test	10029614	symptom_190	10029614	0.01505448	16.147570624947548	not_mentioned	0.6966	not_mentioned	correct	ok	not_mentioned	released	option_probability
Clef	imcs21	test	10029614	symptom_191	10029614	0.01505448	16.147570624947548	not_mentioned	0.8975	not_mentioned	correct	ok	not_mentioned	released	option_probability
Clef	imcs21	test	10029614	symptom_192	10029614	0.01505448	16.147570624947548	not_mentioned	0.7161	not_mentioned	correct	ok	not_mentioned	released	option_probability
Clef	imcs21	test	10029614	symptom_193	10029614	0.01505448	16.147570624947548	not_mentioned	0.8855	not_mentioned	correct	ok	not_mentioned	released	option_probability
Clef	imcs21	test	10029614	symptom_194	10029614	0.01505448	16.147570624947548	not_mentioned	0.8299	not_mentioned	correct	ok	not_mentioned	released	option_probability
Clef	imcs21	test	10029614	symptom_195	10029614	0.01505448	16.147570624947548	not_mentioned	0.943	not_mentioned	correct	ok	not_mentioned	released	option_probability
Clef	imcs21	test	10029614	symptom_196	10029614	0.01505448	16.147570624947548	not_mentioned	0.9446	not_mentioned	correct	ok	not_mentioned	released	option_probability
Clef	imcs21	test	10029614	symptom_197	10029614	0.01505448	16.147570624947548	not_mentioned	0.9166	not_mentioned	correct	ok	not_mentioned	released	option_probability
Clef	imcs21	test	10029614	symptom_198	10029614	0.01505448	16.147570624947548	not_mentioned	0.8624	not_mentioned	correct	ok	not_mentioned	released	option_probability
Clef	imcs21	test	10029614	symptom_199	10029614	0.01505448	16.147570624947548	not_mentioned	0.9099	not_mentioned	correct	ok	not_mentioned	released	option_probability
Clef	imcs21	test	10029614	symptom_200	10029614	0.01505448	16.147570624947548	not_mentioned	0.8875	not_mentioned	correct	ok	not_mentioned	released	option_probability
Clef	imcs21	test	10029614	symptom_201	10029614	0.01505448	16.147570624947548	not_mentioned	0.9049	not_mentioned	correct	ok	not_mentioned	released	option_probability
Clef	imcs21	test	10029614	symptom_202	10029614	0.01505448	16.147570624947548	uncertain	0.5021	not_mentioned	incorrect	ok	not_mentioned	released	option_probability
Clef	imcs21	test	10029614	symptom_203	10029614	0.01505448	16.147570624947548	not_mentioned	0.7857	not_mentioned	correct	ok	not_mentioned	released	option_probability
Clef	imcs21	test	10029614	symptom_204	10029614	0.01505448	16.147570624947548	not_mentioned	0.8101	not_mentioned	correct	ok	not_mentioned	released	option_probability
Clef	imcs21	test	10029614	symptom_205	10029614	0.01505448	16.147570624947548	not_mentioned	0.8233	not_mentioned	correct	ok	not_mentioned	released	option_probability
Clef	imcs21	test	10029614	symptom_206	10029614	0.01505448	16.147570624947548	not_mentioned	0.8983	not_mentioned	correct	ok	not_mentioned	released	option_probability
Clef	imcs21	test	10029614	symptom_207	10029614	0.01505448	16.147570624947548	not_mentioned	0.8794	not_mentioned	correct	ok	not_mentioned	released	option_probability
Clef	imcs21	test	10029614	symptom_208	10029614	0.01505448	16.147570624947548	not_mentioned	0.925	not_mentioned	correct	ok	not_mentioned	released	option_probability
Clef	imcs21	test	10029614	symptom_209	10029614	0.01505448	16.147570624947548	not_mentioned	0.8772	not_mentioned	correct	ok	not_mentioned	released	option_probability
Clef	imcs21	test	10029614	symptom_210	10029614	0.01505448	16.147570624947548	not_mentioned	0.8629	not_mentioned	correct	ok	not_mentioned	released	option_probability
Clef	imcs21	test	10029614	symptom_211	10029614	0.01505448	16.147570624947548	not_mentioned	0.806	not_mentioned	correct	ok	not_mentioned	released	option_probability
Clef	imcs21	test	10029614	symptom_212	10029614	0.01505448	16.147570624947548	not_mentioned	0.7284	not_mentioned	correct	ok	not_mentioned	released	option_probability
Clef	imcs21	test	10029614	symptom_213	10029614	0.01505448	16.147570624947548	not_mentioned	0.8572	not_mentioned	correct	ok	not_mentioned	released	option_probability
Clef	imcs21	test	10029614	symptom_214	10029614	0.01505448	16.147570624947548	not_mentioned	0.8591	not_mentioned	correct	ok	not_mentioned	released	option_probability
Clef	imcs21	test	10029614	symptom_215	10029614	0.01505448	16.147570624947548	not_mentioned	0.8317	not_mentioned	correct	ok	not_mentioned	released	option_probability
Clef	imcs21	test	10029614	symptom_216	10029614	0.01505448	16.147570624947548	not_mentioned	0.8311	not_mentioned	correct	ok	not_mentioned	released	option_probability
Clef	imcs21	test	10029614	symptom_217	10029614	0.01505448	16.147570624947548	not_mentioned	0.8727	not_mentioned	correct	ok	not_mentioned	released	option_probability
Clef	imcs21	test	10029614	symptom_218	10029614	0.01505448	16.147570624947548	not_mentioned	0.8586	not_mentioned	correct	ok	not_mentioned	released	option_probability
Clef	imcs21	test	10029614	symptom_219	10029614	0.01505448	16.147570624947548	not_mentioned	0.9169	not_mentioned	correct	ok	not_mentioned	released	option_probability
Clef	imcs21	test	10029614	symptom_220	10029614	0.01505448	16.147570624947548	not_mentioned	0.879	not_mentioned	correct	ok	not_mentioned	released	option_probability
Clef	imcs21	test	10029614	symptom_221	10029614	0.01505448	16.147570624947548	not_mentioned	0.9058	not_mentioned	correct	ok	not_mentioned	released	option_probability
Clef	imcs21	test	10029614	symptom_222	10029614	0.01505448	16.147570624947548	not_mentioned	0.633	not_mentioned	correct	ok	not_mentioned	released	option_probability
Clef	imcs21	test	10029614	symptom_223	10029614	0.01505448	16.147570624947548	not_mentioned	0.6049	not_mentioned	correct	ok	not_mentioned	released	option_probability
Clef	imcs21	test	10029614	symptom_224	10029614	0.01505448	16.147570624947548	not_mentioned	0.8458	not_mentioned	correct	ok	not_mentioned	released	option_probability
Clef	imcs21	test	10029614	symptom_225	10029614	0.01505448	16.147570624947548	not_mentioned	0.6078	not_mentioned	correct	ok	not_mentioned	released	option_probability
Clef	imcs21	test	10029614	symptom_226	10029614	0.01505448	16.147570624947548	not_mentioned	0.6705	not_mentioned	correct	ok	not_mentioned	released	option_probability
Clef	imcs21	test	10029614	symptom_227	10029614	0.01505448	16.147570624947548	not_mentioned	0.8116	not_mentioned	correct	ok	not_mentioned	released	option_probability
Clef	imcs21	test	10029614	symptom_228	10029614	0.01505448	16.147570624947548	not_mentioned	0.9003	not_mentioned	correct	ok	not_mentioned	released	option_probability
Clef	imcs21	test	10029614	symptom_229	10029614	0.01505448	16.147570624947548	not_mentioned	0.9399	not_mentioned	correct	ok	not_mentioned	released	option_probability
Clef	imcs21	test	10029614	symptom_230	10029614	0.01505448	16.147570624947548	not_mentioned	0.7827	not_mentioned	correct	ok	not_mentioned	released	option_probability
Clef	imcs21	test	10029614	symptom_231	10029614	0.01505448	16.147570624947548	not_mentioned	0.8303	not_mentioned	correct	ok	not_mentioned	released	option_probability
Clef	imcs21	test	10029614	symptom_232	10029614	0.01505448	16.147570624947548	not_mentioned	0.7275	not_mentioned	correct	ok	not_mentioned	released	option_probability
Clef	imcs21	test	10029614	symptom_233	10029614	0.01505448	16.147570624947548	not_mentioned	0.8659	not_mentioned	correct	ok	not_mentioned	released	option_probability
Clef	imcs21	test	10029614	symptom_234	10029614	0.01505448	16.147570624947548	not_mentioned	0.8916000000000001	not_mentioned	correct	ok	not_mentioned	released	option_probability
Clef	imcs21	test	10029614	symptom_235	10029614	0.01505448	16.147570624947548	not_mentioned	0.8073	not_mentioned	correct	ok	not_mentioned	released	option_probability
Clef	imcs21	test	10029614	symptom_236	10029614	0.01505448	16.147570624947548	not_mentioned	0.8037	not_mentioned	correct	ok	not_mentioned	released	option_probability
Clef	imcs21	test	10029614	symptom_237	10029614	0.01505448	16.147570624947548	not_mentioned	0.695	not_mentioned	correct	ok	not_mentioned	released	option_probability
Clef	imcs21	test	10029614	symptom_238	10029614	0.01505448	16.147570624947548	not_mentioned	0.8401	not_mentioned	correct	ok	not_mentioned	released	option_probability
Clef	imcs21	test	10029614	symptom_239	10029614	0.01505448	16.147570624947548	not_mentioned	0.7334	not_mentioned	correct	ok	not_mentioned	released	option_probability
Clef	imcs21	test	10029614	symptom_240	10029614	0.01505448	16.147570624947548	not_mentioned	0.8252	not_mentioned	correct	ok	not_mentioned	released	option_probability
Clef	imcs21	test	10029614	symptom_241	10029614	0.01505448	16.147570624947548	not_mentioned	0.8761	not_mentioned	correct	ok	not_mentioned	released	option_probability
Clef	imcs21	test	10029614	symptom_242	10029614	0.01505448	16.147570624947548	not_mentioned	0.9206	not_mentioned	correct	ok	not_mentioned	released	option_probability
Clef	imcs21	test	10029614	symptom_243	10029614	0.01505448	16.147570624947548	not_mentioned	0.8201	not_mentioned	correct	ok	not_mentioned	released	option_probability
Clef	imcs21	test	10029614	symptom_244	10029614	0.01505448	16.147570624947548	not_mentioned	0.806	not_mentioned	correct	ok	not_mentioned	released	option_probability
Clef	imcs21	test	10029614	symptom_245	10029614	0.01505448	16.147570624947548	not_mentioned	0.9312	not_mentioned	correct	ok	not_mentioned	released	option_probability
Clef	imcs21	test	10029614	symptom_246	10029614	0.01505448	16.147570624947548	not_mentioned	0.9303	not_mentioned	correct	ok	not_mentioned	released	option_probability
Clef	imcs21	test	10029614	symptom_247	10029614	0.01505448	16.147570624947548	not_mentioned	0.8615	not_mentioned	correct	ok	not_mentioned	released	option_probability
Clef	imcs21	test	10029614	symptom_248	10029614	0.01505448	16.147570624947548	not_mentioned	0.7505	not_mentioned	correct	ok	not_mentioned	released	option_probability
Clef	imcs21	test	10029614	symptom_249	10029614	0.01505448	16.147570624947548	not_mentioned	0.8778	not_mentioned	correct	ok	not_mentioned	released	option_probability
Clef	imcs21	test	10029614	symptom_250	10029614	0.01505448	16.147570624947548	not_mentioned	0.7713	not_mentioned	correct	ok	not_mentioned	released	option_probability
Clef	imcs21	test	10029614	symptom_251	10029614	0.01505448	16.147570624947548	not_mentioned	0.8048	not_mentioned	correct	ok	not_mentioned	released	option_probability
Clef	imcs21	test	10029614	symptom_252	10029614	0.01505448	16.147570624947548	not_mentioned	0.9368	not_mentioned	correct	ok	not_mentioned	released	option_probability
Clef	imcs21	test	10029614	symptom_253	10029614	0.01505448	16.147570624947548	not_mentioned	0.8873	not_mentioned	correct	ok	not_mentioned	released	option_probability
Clef	imcs21	test	10029614	symptom_254	10029614	0.01505448	16.147570624947548	not_mentioned	0.8148	not_mentioned	correct	ok	not_mentioned	released	option_probability
Clef	imcs21	test	10029614	symptom_255	10029614	0.01505448	16.147570624947548	not_mentioned	0.9437	not_mentioned	correct	ok	not_mentioned	released	option_probability
Clef	imcs21	test	10029614	symptom_256	10029614	0.01505448	16.147570624947548	not_mentioned	0.755	not_mentioned	correct	ok	not_mentioned	released	option_probability
Clef	imcs21	test	10029614	symptom_257	10029614	0.01505448	16.147570624947548	not_mentioned	0.9542	not_mentioned	correct	ok	not_mentioned	released	option_probability
Clef	imcs21	test	10029614	symptom_258	10029614	0.01505448	16.147570624947548	uncertain	0.6195	not_mentioned	incorrect	ok	not_mentioned	released	option_probability
Clef	imcs21	test	10029614	symptom_259	10029614	0.01505448	16.147570624947548	not_mentioned	0.6856	not_mentioned	correct	ok	not_mentioned	released	option_probability
Clef	imcs21	test	10029614	symptom_260	10029614	0.01505448	16.147570624947548	not_mentioned	0.8769	not_mentioned	correct	ok	not_mentioned	released	option_probability
Clef	imcs21	test	10029614	symptom_261	10029614	0.01505448	16.147570624947548	not_mentioned	0.7456	not_mentioned	correct	ok	not_mentioned	released	option_probability
Clef	imcs21	test	10029614	symptom_262	10029614	0.01505448	16.147570624947548	not_mentioned	0.9516	not_mentioned	correct	ok	not_mentioned	released	option_probability
Clef	imcs21	test	10029614	symptom_263	10029614	0.01505448	16.147570624947548	not_mentioned	0.8528	not_mentioned	correct	ok	not_mentioned	released	option_probability
Clef	imcs21	test	10029614	symptom_264	10029614	0.01505448	16.147570624947548	not_mentioned	0.8382	not_mentioned	correct	ok	not_mentioned	released	option_probability
Clef	imcs21	test	10029614	symptom_265	10029614	0.01505448	16.147570624947548	not_mentioned	0.7842	not_mentioned	correct	ok	not_mentioned	released	option_probability
Clef	imcs21	test	10029614	symptom_266	10029614	0.01505448	16.147570624947548	not_mentioned	0.9287	not_mentioned	correct	ok	not_mentioned	released	option_probability
Clef	imcs21	test	10029614	symptom_267	10029614	0.01505448	16.147570624947548	not_mentioned	0.8248	not_mentioned	correct	ok	not_mentioned	released	option_probability
Clef	imcs21	test	10029614	symptom_268	10029614	0.01505448	16.147570624947548	not_mentioned	0.7885	not_mentioned	correct	ok	not_mentioned	released	option_probability
Clef	imcs21	test	10029614	symptom_269	10029614	0.01505448	16.147570624947548	not_mentioned	0.8132	not_mentioned	correct	ok	not_mentioned	released	option_probability
Clef	imcs21	test	10029614	symptom_270	10029614	0.01505448	16.147570624947548	not_mentioned	0.6877	not_mentioned	correct	ok	not_mentioned	released	option_probability
Clef	imcs21	test	10029614	symptom_271	10029614	0.01505448	16.147570624947548	not_mentioned	0.5988	not_mentioned	correct	ok	not_mentioned	released	option_probability
Clef	imcs21	test	10029614	symptom_272	10029614	0.01505448	16.147570624947548	not_mentioned	0.8908	not_mentioned	correct	ok	not_mentioned	released	option_probability
Clef	imcs21	test	10029614	symptom_273	10029614	0.01505448	16.147570624947548	not_mentioned	0.8952	not_mentioned	correct	ok	not_mentioned	released	option_probability
Clef	imcs21	test	10029614	symptom_274	10029614	0.01505448	16.147570624947548	not_mentioned	0.7135	not_mentioned	correct	ok	not_mentioned	released	option_probability
Clef	imcs21	test	10029614	symptom_275	10029614	0.01505448	16.147570624947548	not_mentioned	0.6585	not_mentioned	correct	ok	not_mentioned	released	option_probability
Clef	imcs21	test	10029614	symptom_276	10029614	0.01505448	16.147570624947548	not_mentioned	0.8148	not_mentioned	correct	ok	not_mentioned	released	option_probability
Clef	imcs21	test	10029614	symptom_277	10029614	0.01505448	16.147570624947548	not_mentioned	0.6396	not_mentioned	correct	ok	not_mentioned	released	option_probability
Clef	imcs21	test	10029614	symptom_278	10029614	0.01505448	16.147570624947548	not_mentioned	0.8434	not_mentioned	correct	ok	not_mentioned	released	option_probability
Clef	imcs21	test	10029614	symptom_279	10029614	0.01505448	16.147570624947548	not_mentioned	0.7918	not_mentioned	correct	ok	not_mentioned	released	option_probability
Clef	imcs21	test	10029614	symptom_280	10029614	0.01505448	16.147570624947548	not_mentioned	0.8913	not_mentioned	correct	ok	not_mentioned	released	option_probability
Clef	imcs21	test	10029614	symptom_281	10029614	0.01505448	16.147570624947548	not_mentioned	0.8547	not_mentioned	correct	ok	not_mentioned	released	option_probability
Clef	imcs21	test	10029614	symptom_282	10029614	0.01505448	16.147570624947548	not_mentioned	0.8623	not_mentioned	correct	ok	not_mentioned	released	option_probability
Clef	imcs21	test	10029614	symptom_283	10029614	0.01505448	16.147570624947548	not_mentioned	0.6958	not_mentioned	correct	ok	not_mentioned	released	option_probability
Clef	imcs21	test	10029614	symptom_284	10029614	0.01505448	16.147570624947548	not_mentioned	0.8622	not_mentioned	correct	ok	not_mentioned	released	option_probability
Clef	imcs21	test	10029614	symptom_285	10029614	0.01505448	16.147570624947548	not_mentioned	0.7532	not_mentioned	correct	ok	not_mentioned	released	option_probability
Clef	imcs21	test	10029614	symptom_286	10029614	0.01505448	16.147570624947548	not_mentioned	0.8743	not_mentioned	correct	ok	not_mentioned	released	option_probability
Clef	imcs21	test	10029614	symptom_287	10029614	0.01505448	16.147570624947548	not_mentioned	0.8932	not_mentioned	correct	ok	not_mentioned	released	option_probability
Clef	imcs21	test	10029614	symptom_288	10029614	0.01505448	16.147570624947548	not_mentioned	0.8363	not_mentioned	correct	ok	not_mentioned	released	option_probability
Clef	imcs21	test	10029614	symptom_289	10029614	0.01505448	16.147570624947548	not_mentioned	0.8872	not_mentioned	correct	ok	not_mentioned	released	option_probability
Clef	imcs21	test	10029614	symptom_290	10029614	0.01505448	16.147570624947548	not_mentioned	0.7801	not_mentioned	correct	ok	not_mentioned	released	option_probability
Clef	imcs21	test	10029614	symptom_291	10029614	0.01505448	16.147570624947548	not_mentioned	0.7956	not_mentioned	correct	ok	not_mentioned	released	option_probability
Clef	imcs21	test	10029614	symptom_292	10029614	0.01505448	16.147570624947548	not_mentioned	0.8024	not_mentioned	correct	ok	not_mentioned	released	option_probability
Clef	imcs21	test	10029614	symptom_293	10029614	0.01505448	16.147570624947548	not_mentioned	0.4169	not_mentioned	correct	ok	not_mentioned	released	option_probability
Clef	imcs21	test	10029614	symptom_294	10029614	0.01505448	16.147570624947548	not_mentioned	0.6715	not_mentioned	correct	ok	not_mentioned	released	option_probability
Clef	imcs21	test	10029614	symptom_295	10029614	0.01505448	16.147570624947548	not_mentioned	0.9117	not_mentioned	correct	ok	not_mentioned	released	option_probability
Clef	imcs21	test	10029614	symptom_296	10029614	0.01505448	16.147570624947548	not_mentioned	0.7702	not_mentioned	correct	ok	not_mentioned	released	option_probability
Clef	imcs21	test	10029614	symptom_297	10029614	0.01505448	16.147570624947548	not_mentioned	0.7641	not_mentioned	correct	ok	not_mentioned	released	option_probability
Clef	imcs21	test	10029614	symptom_298	10029614	0.01505448	16.147570624947548	not_mentioned	0.6837	not_mentioned	correct	ok	not_mentioned	released	option_probability
Clef	imcs21	test	10029614	symptom_299	10029614	0.01505448	16.147570624947548	not_mentioned	0.8394	not_mentioned	correct	ok	not_mentioned	released	option_probability
Clef	imcs21	test	10029614	symptom_300	10029614	0.01505448	16.147570624947548	not_mentioned	0.897	not_mentioned	correct	ok	not_mentioned	released	option_probability
Clef	imcs21	test	10029614	symptom_301	10029614	0.01505448	16.147570624947548	not_mentioned	0.7358	not_mentioned	correct	ok	not_mentioned	released	option_probability
Clef	imcs21	test	10029614	symptom_302	10029614	0.01505448	16.147570624947548	not_mentioned	0.8129000000000001	not_mentioned	correct	ok	not_mentioned	released	option_probability
Clef	imcs21	test	10029614	symptom_303	10029614	0.01505448	16.147570624947548	not_mentioned	0.7793	not_mentioned	correct	ok	not_mentioned	released	option_probability
Clef	imcs21	test	10029614	symptom_304	10029614	0.01505448	16.147570624947548	not_mentioned	0.8223	not_mentioned	correct	ok	not_mentioned	released	option_probability
Clef	imcs21	test	10029614	symptom_305	10029614	0.01505448	16.147570624947548	not_mentioned	0.9214	not_mentioned	correct	ok	not_mentioned	released	option_probability
Clef	imcs21	test	10029614	symptom_306	10029614	0.01505448	16.147570624947548	not_mentioned	0.6744	not_mentioned	correct	ok	not_mentioned	released	option_probability
Clef	imcs21	test	10029614	symptom_307	10029614	0.01505448	16.147570624947548	not_mentioned	0.7956	not_mentioned	correct	ok	not_mentioned	released	option_probability
Clef	imcs21	test	10029614	symptom_308	10029614	0.01505448	16.147570624947548	not_mentioned	0.837	not_mentioned	correct	ok	not_mentioned	released	option_probability
Clef	imcs21	test	10029614	symptom_309	10029614	0.01505448	16.147570624947548	not_mentioned	0.8816	not_mentioned	correct	ok	not_mentioned	released	option_probability
Clef	imcs21	test	10029614	symptom_310	10029614	0.01505448	16.147570624947548	not_mentioned	0.6873	not_mentioned	correct	ok	not_mentioned	released	option_probability
Clef	imcs21	test	10029614	symptom_311	10029614	0.01505448	16.147570624947548	not_mentioned	0.8799	not_mentioned	correct	ok	not_mentioned	released	option_probability
Clef	imcs21	test	10029614	symptom_312	10029614	0.01505448	16.147570624947548	not_mentioned	0.736	not_mentioned	correct	ok	not_mentioned	released	option_probability
Clef	imcs21	test	10029614	symptom_313	10029614	0.01505448	16.147570624947548	not_mentioned	0.8258	not_mentioned	correct	ok	not_mentioned	released	option_probability
Clef	imcs21	test	10029614	symptom_314	10029614	0.01505448	16.147570624947548	not_mentioned	0.8468	not_mentioned	correct	ok	not_mentioned	released	option_probability
Clef	imcs21	test	10029614	symptom_315	10029614	0.01505448	16.147570624947548	not_mentioned	0.6402	not_mentioned	correct	ok	not_mentioned	released	option_probability
Clef	imcs21	test	10029614	symptom_316	10029614	0.01505448	16.147570624947548	not_mentioned	0.6296	not_mentioned	correct	ok	not_mentioned	released	option_probability
Clef	imcs21	test	10029614	symptom_317	10029614	0.01505448	16.147570624947548	not_mentioned	0.6165	not_mentioned	correct	ok	not_mentioned	released	option_probability
Clef	imcs21	test	10029614	symptom_318	10029614	0.01505448	16.147570624947548	not_mentioned	0.9332	not_mentioned	correct	ok	not_mentioned	released	option_probability
Clef	imcs21	test	10029614	symptom_319	10029614	0.01505448	16.147570624947548	not_mentioned	0.4124	not_mentioned	correct	ok	not_mentioned	released	option_probability
Clef	imcs21	test	10029614	symptom_320	10029614	0.01505448	16.147570624947548	not_mentioned	0.7153	not_mentioned	correct	ok	not_mentioned	released	option_probability
Clef	imcs21	test	10029614	symptom_321	10029614	0.01505448	16.147570624947548	not_mentioned	0.8985	not_mentioned	correct	ok	not_mentioned	released	option_probability
Clef	imcs21	test	10029614	symptom_322	10029614	0.01505448	16.147570624947548	not_mentioned	0.9441	not_mentioned	correct	ok	not_mentioned	released	option_probability
Clef	imcs21	test	10029614	symptom_323	10029614	0.01505448	16.147570624947548	not_mentioned	0.901	not_mentioned	correct	ok	not_mentioned	released	option_probability
Clef	imcs21	test	10029614	symptom_324	10029614	0.01505448	16.147570624947548	not_mentioned	0.9461	not_mentioned	correct	ok	not_mentioned	released	option_probability
Clef	imcs21	test	10029614	symptom_325	10029614	0.01505448	16.147570624947548	not_mentioned	0.9046	not_mentioned	correct	ok	not_mentioned	released	option_probability
Clef	imcs21	test	10029614	symptom_326	10029614	0.01505448	16.147570624947548	not_mentioned	0.8853	not_mentioned	correct	ok	not_mentioned	released	option_probability
Clef	imcs21	test	10029614	symptom_327	10029614	0.01505448	16.147570624947548	not_mentioned	0.856	not_mentioned	correct	ok	not_mentioned	released	option_probability
Clef	imcs21	test	10029614	symptom_328	10029614	0.01505448	16.147570624947548	not_mentioned	0.7605	not_mentioned	correct	ok	not_mentioned	released	option_probability
Clef	imcs21	test	10029614	symptom_329	10029614	0.01505448	16.147570624947548	not_mentioned	0.908	not_mentioned	correct	ok	not_mentioned	released	option_probability
Clef	imcs21	test	10029614	symptom_330	10029614	0.01505448	16.147570624947548	not_mentioned	0.7748	not_mentioned	correct	ok	not_mentioned	released	option_probability
Clef	imcs21	test	10032827	symptom_000	10032827	0.01530648	17.895576084032655	not_mentioned	0.607	not_mentioned	correct	ok	not_mentioned	released	option_probability
Clef	imcs21	test	10032827	symptom_001	10032827	0.01530648	17.895576084032655	negative	0.9665	negative	correct	ok	negative	released	option_probability
Clef	imcs21	test	10032827	symptom_002	10032827	0.01530648	17.895576084032655	not_mentioned	0.8974	not_mentioned	correct	ok	not_mentioned	released	option_probability
Clef	imcs21	test	10032827	symptom_003	10032827	0.01530648	17.895576084032655	not_mentioned	0.9506	not_mentioned	correct	ok	not_mentioned	released	option_probability
Clef	imcs21	test	10032827	symptom_004	10032827	0.01530648	17.895576084032655	negative	0.5652	not_mentioned	incorrect	ok	not_mentioned	released	option_probability
Clef	imcs21	test	10032827	symptom_005	10032827	0.01530648	17.895576084032655	not_mentioned	0.8688	not_mentioned	correct	ok	not_mentioned	released	option_probability
Clef	imcs21	test	10032827	symptom_006	10032827	0.01530648	17.895576084032655	not_mentioned	0.8469	not_mentioned	correct	ok	not_mentioned	released	option_probability
Clef	imcs21	test	10032827	symptom_007	10032827	0.01530648	17.895576084032655	negative	0.7886	not_mentioned	incorrect	ok	not_mentioned	released	option_probability
Clef	imcs21	test	10032827	symptom_008	10032827	0.01530648	17.895576084032655	negative	0.7786	negative	correct	ok	negative	released	option_probability
Clef	imcs21	test	10032827	symptom_009	10032827	0.01530648	17.895576084032655	negative	0.689	not_mentioned	incorrect	ok	not_mentioned	released	option_probability
Clef	imcs21	test	10032827	symptom_010	10032827	0.01530648	17.895576084032655	positive	0.728	positive	correct	ok	positive	released	option_probability
Clef	imcs21	test	10032827	symptom_011	10032827	0.01530648	17.895576084032655	not_mentioned	0.6841	not_mentioned	correct	ok	not_mentioned	released	option_probability
Clef	imcs21	test	10032827	symptom_012	10032827	0.01530648	17.895576084032655	not_mentioned	0.7879	not_mentioned	correct	ok	not_mentioned	released	option_probability
Clef	imcs21	test	10032827	symptom_013	10032827	0.01530648	17.895576084032655	not_mentioned	0.9105	not_mentioned	correct	ok	not_mentioned	released	option_probability
Clef	imcs21	test	10032827	symptom_014	10032827	0.01530648	17.895576084032655	not_mentioned	0.8725	not_mentioned	correct	ok	not_mentioned	released	option_probability
Clef	imcs21	test	10032827	symptom_015	10032827	0.01530648	17.895576084032655	negative	0.6113000000000001	not_mentioned	incorrect	ok	not_mentioned	released	option_probability
Clef	imcs21	test	10032827	symptom_016	10032827	0.01530648	17.895576084032655	not_mentioned	0.9175	not_mentioned	correct	ok	not_mentioned	released	option_probability
Clef	imcs21	test	10032827	symptom_017	10032827	0.01530648	17.895576084032655	not_mentioned	0.9257	not_mentioned	correct	ok	not_mentioned	released	option_probability
Clef	imcs21	test	10032827	symptom_018	10032827	0.01530648	17.895576084032655	not_mentioned	0.9541	not_mentioned	correct	ok	not_mentioned	released	option_probability
Clef	imcs21	test	10032827	symptom_019	10032827	0.01530648	17.895576084032655	not_mentioned	0.9527	not_mentioned	correct	ok	not_mentioned	released	option_probability
Clef	imcs21	test	10032827	symptom_020	10032827	0.01530648	17.895576084032655	uncertain	0.3554	uncertain	correct	ok	uncertain	released	option_probability
Clef	imcs21	test	10032827	symptom_021	10032827	0.01530648	17.895576084032655	not_mentioned	0.8644000000000001	not_mentioned	correct	ok	not_mentioned	released	option_probability
Clef	imcs21	test	10032827	symptom_022	10032827	0.01530648	17.895576084032655	not_mentioned	0.9396	not_mentioned	correct	ok	not_mentioned	released	option_probability
Clef	imcs21	test	10032827	symptom_023	10032827	0.01530648	17.895576084032655	not_mentioned	0.7144	not_mentioned	correct	ok	not_mentioned	released	option_probability
Clef	imcs21	test	10032827	symptom_024	10032827	0.01530648	17.895576084032655	not_mentioned	0.9316	not_mentioned	correct	ok	not_mentioned	released	option_probability
Clef	imcs21	test	10032827	symptom_025	10032827	0.01530648	17.895576084032655	not_mentioned	0.8788	not_mentioned	correct	ok	not_mentioned	released	option_probability
Clef	imcs21	test	10032827	symptom_026	10032827	0.01530648	17.895576084032655	not_mentioned	0.8923	not_mentioned	correct	ok	not_mentioned	released	option_probability
Clef	imcs21	test	10032827	symptom_027	10032827	0.01530648	17.895576084032655	not_mentioned	0.8459	not_mentioned	correct	ok	not_mentioned	released	option_probability
Clef	imcs21	test	10032827	symptom_028	10032827	0.01530648	17.895576084032655	not_mentioned	0.8861	not_mentioned	correct	ok	not_mentioned	released	option_probability
Clef	imcs21	test	10032827	symptom_029	10032827	0.01530648	17.895576084032655	positive	0.9572	positive	correct	ok	positive	released	option_probability
Clef	imcs21	test	10032827	symptom_030	10032827	0.01530648	17.895576084032655	not_mentioned	0.8185	not_mentioned	correct	ok	not_mentioned	released	option_probability
Clef	imcs21	test	10032827	symptom_031	10032827	0.01530648	17.895576084032655	not_mentioned	0.9302	not_mentioned	correct	ok	not_mentioned	released	option_probability
Clef	imcs21	test	10032827	symptom_032	10032827	0.01530648	17.895576084032655	negative	0.613	not_mentioned	incorrect	ok	not_mentioned	released	option_probability
Clef	imcs21	test	10032827	symptom_033	10032827	0.01530648	17.895576084032655	not_mentioned	0.9363	not_mentioned	correct	ok	not_mentioned	released	option_probability
Clef	imcs21	test	10032827	symptom_034	10032827	0.01530648	17.895576084032655	not_mentioned	0.9337	not_mentioned	correct	ok	not_mentioned	released	option_probability
Clef	imcs21	test	10032827	symptom_035	10032827	0.01530648	17.895576084032655	not_mentioned	0.7336	not_mentioned	correct	ok	not_mentioned	released	option_probability
Clef	imcs21	test	10032827	symptom_036	10032827	0.01530648	17.895576084032655	not_mentioned	0.8319	not_mentioned	correct	ok	not_mentioned	released	option_probability
Clef	imcs21	test	10032827	symptom_037	10032827	0.01530648	17.895576084032655	not_mentioned	0.7597	not_mentioned	correct	ok	not_mentioned	released	option_probability
Clef	imcs21	test	10032827	symptom_038	10032827	0.01530648	17.895576084032655	not_mentioned	0.8386	not_mentioned	correct	ok	not_mentioned	released	option_probability
Clef	imcs21	test	10032827	symptom_039	10032827	0.01530648	17.895576084032655	not_mentioned	0.8556	not_mentioned	correct	ok	not_mentioned	released	option_probability
Clef	imcs21	test	10032827	symptom_040	10032827	0.01530648	17.895576084032655	not_mentioned	0.9423	not_mentioned	correct	ok	not_mentioned	released	option_probability
Clef	imcs21	test	10032827	symptom_041	10032827	0.01530648	17.895576084032655	not_mentioned	0.8842	not_mentioned	correct	ok	not_mentioned	released	option_probability
Clef	imcs21	test	10032827	symptom_042	10032827	0.01530648	17.895576084032655	not_mentioned	0.8469	not_mentioned	correct	ok	not_mentioned	released	option_probability
Clef	imcs21	test	10032827	symptom_043	10032827	0.01530648	17.895576084032655	not_mentioned	0.8506	not_mentioned	correct	ok	not_mentioned	released	option_probability
Clef	imcs21	test	10032827	symptom_044	10032827	0.01530648	17.895576084032655	not_mentioned	0.8592	not_mentioned	correct	ok	not_mentioned	released	option_probability
Clef	imcs21	test	10032827	symptom_045	10032827	0.01530648	17.895576084032655	not_mentioned	0.923	not_mentioned	correct	ok	not_mentioned	released	option_probability
Clef	imcs21	test	10032827	symptom_046	10032827	0.01530648	17.895576084032655	not_mentioned	0.7425	not_mentioned	correct	ok	not_mentioned	released	option_probability
Clef	imcs21	test	10032827	symptom_047	10032827	0.01530648	17.895576084032655	not_mentioned	0.903	not_mentioned	correct	ok	not_mentioned	released	option_probability
Clef	imcs21	test	10032827	symptom_048	10032827	0.01530648	17.895576084032655	not_mentioned	0.9134	not_mentioned	correct	ok	not_mentioned	released	option_probability
Clef	imcs21	test	10032827	symptom_049	10032827	0.01530648	17.895576084032655	not_mentioned	0.9348	not_mentioned	correct	ok	not_mentioned	released	option_probability
Clef	imcs21	test	10032827	symptom_050	10032827	0.01530648	17.895576084032655	not_mentioned	0.8431	not_mentioned	correct	ok	not_mentioned	released	option_probability
Clef	imcs21	test	10032827	symptom_051	10032827	0.01530648	17.895576084032655	not_mentioned	0.8492	not_mentioned	correct	ok	not_mentioned	released	option_probability
Clef	imcs21	test	10032827	symptom_052	10032827	0.01530648	17.895576084032655	not_mentioned	0.848	not_mentioned	correct	ok	not_mentioned	released	option_probability
Clef	imcs21	test	10032827	symptom_053	10032827	0.01530648	17.895576084032655	not_mentioned	0.683	not_mentioned	correct	ok	not_mentioned	released	option_probability
Clef	imcs21	test	10032827	symptom_054	10032827	0.01530648	17.895576084032655	not_mentioned	0.9088	not_mentioned	correct	ok	not_mentioned	released	option_probability
Clef	imcs21	test	10032827	symptom_055	10032827	0.01530648	17.895576084032655	not_mentioned	0.88	not_mentioned	correct	ok	not_mentioned	released	option_probability
Clef	imcs21	test	10032827	symptom_056	10032827	0.01530648	17.895576084032655	not_mentioned	0.9002	not_mentioned	correct	ok	not_mentioned	released	option_probability
Clef	imcs21	test	10032827	symptom_057	10032827	0.01530648	17.895576084032655	not_mentioned	0.9253	not_mentioned	correct	ok	not_mentioned	released	option_probability
Clef	imcs21	test	10032827	symptom_058	10032827	0.01530648	17.895576084032655	not_mentioned	0.4174	not_mentioned	correct	ok	not_mentioned	released	option_probability
Clef	imcs21	test	10032827	symptom_059	10032827	0.01530648	17.895576084032655	not_mentioned	0.9017	not_mentioned	correct	ok	not_mentioned	released	option_probability
Clef	imcs21	test	10032827	symptom_060	10032827	0.01530648	17.895576084032655	not_mentioned	0.9024	not_mentioned	correct	ok	not_mentioned	released	option_probability
Clef	imcs21	test	10032827	symptom_061	10032827	0.01530648	17.895576084032655	not_mentioned	0.6058	not_mentioned	correct	ok	not_mentioned	released	option_probability
Clef	imcs21	test	10032827	symptom_062	10032827	0.01530648	17.895576084032655	not_mentioned	0.9094	not_mentioned	correct	ok	not_mentioned	released	option_probability
Clef	imcs21	test	10032827	symptom_063	10032827	0.01530648	17.895576084032655	not_mentioned	0.5397	not_mentioned	correct	ok	not_mentioned	released	option_probability
Clef	imcs21	test	10032827	symptom_064	10032827	0.01530648	17.895576084032655	not_mentioned	0.7811	not_mentioned	correct	ok	not_mentioned	released	option_probability
Clef	imcs21	test	10032827	symptom_065	10032827	0.01530648	17.895576084032655	not_mentioned	0.9301	not_mentioned	correct	ok	not_mentioned	released	option_probability
Clef	imcs21	test	10032827	symptom_066	10032827	0.01530648	17.895576084032655	not_mentioned	0.6613	not_mentioned	correct	ok	not_mentioned	released	option_probability
Clef	imcs21	test	10032827	symptom_067	10032827	0.01530648	17.895576084032655	not_mentioned	0.9333	not_mentioned	correct	ok	not_mentioned	released	option_probability
Clef	imcs21	test	10032827	symptom_068	10032827	0.01530648	17.895576084032655	not_mentioned	0.8272	not_mentioned	correct	ok	not_mentioned	released	option_probability
Clef	imcs21	test	10032827	symptom_069	10032827	0.01530648	17.895576084032655	not_mentioned	0.868	not_mentioned	correct	ok	not_mentioned	released	option_probability
Clef	imcs21	test	10032827	symptom_070	10032827	0.01530648	17.895576084032655	not_mentioned	0.8793	not_mentioned	correct	ok	not_mentioned	released	option_probability
Clef	imcs21	test	10032827	symptom_071	10032827	0.01530648	17.895576084032655	not_mentioned	0.8057	not_mentioned	correct	ok	not_mentioned	released	option_probability
Clef	imcs21	test	10032827	symptom_072	10032827	0.01530648	17.895576084032655	not_mentioned	0.8196	not_mentioned	correct	ok	not_mentioned	released	option_probability
Clef	imcs21	test	10032827	symptom_073	10032827	0.01530648	17.895576084032655	not_mentioned	0.919	not_mentioned	correct	ok	not_mentioned	released	option_probability
Clef	imcs21	test	10032827	symptom_074	10032827	0.01530648	17.895576084032655	not_mentioned	0.8605	not_mentioned	correct	ok	not_mentioned	released	option_probability
Clef	imcs21	test	10032827	symptom_075	10032827	0.01530648	17.895576084032655	not_mentioned	0.7114	not_mentioned	correct	ok	not_mentioned	released	option_probability
Clef	imcs21	test	10032827	symptom_076	10032827	0.01530648	17.895576084032655	not_mentioned	0.8698	not_mentioned	correct	ok	not_mentioned	released	option_probability
Clef	imcs21	test	10032827	symptom_077	10032827	0.01530648	17.895576084032655	not_mentioned	0.8335	not_mentioned	correct	ok	not_mentioned	released	option_probability
Clef	imcs21	test	10032827	symptom_078	10032827	0.01530648	17.895576084032655	not_mentioned	0.852	not_mentioned	correct	ok	not_mentioned	released	option_probability
Clef	imcs21	test	10032827	symptom_079	10032827	0.01530648	17.895576084032655	not_mentioned	0.7946	not_mentioned	correct	ok	not_mentioned	released	option_probability
Clef	imcs21	test	10032827	symptom_080	10032827	0.01530648	17.895576084032655	not_mentioned	0.8711	not_mentioned	correct	ok	not_mentioned	released	option_probability
Clef	imcs21	test	10032827	symptom_081	10032827	0.01530648	17.895576084032655	not_mentioned	0.8706	not_mentioned	correct	ok	not_mentioned	released	option_probability
Clef	imcs21	test	10032827	symptom_082	10032827	0.01530648	17.895576084032655	not_mentioned	0.835	not_mentioned	correct	ok	not_mentioned	released	option_probability
Clef	imcs21	test	10032827	symptom_083	10032827	0.01530648	17.895576084032655	not_mentioned	0.7387	not_mentioned	correct	ok	not_mentioned	released	option_probability
Clef	imcs21	test	10032827	symptom_084	10032827	0.01530648	17.895576084032655	not_mentioned	0.9303	not_mentioned	correct	ok	not_mentioned	released	option_probability
Clef	imcs21	test	10032827	symptom_085	10032827	0.01530648	17.895576084032655	not_mentioned	0.9388	not_mentioned	correct	ok	not_mentioned	released	option_probability
Clef	imcs21	test	10032827	symptom_086	10032827	0.01530648	17.895576084032655	not_mentioned	0.556	not_mentioned	correct	ok	not_mentioned	released	option_probability
Clef	imcs21	test	10032827	symptom_087	10032827	0.01530648	17.895576084032655	not_mentioned	0.7978	not_mentioned	correct	ok	not_mentioned	released	option_probability
Clef	imcs21	test	10032827	symptom_088	10032827	0.01530648	17.895576084032655	not_mentioned	0.8888	not_mentioned	correct	ok	not_mentioned	released	option_probability
Clef	imcs21	test	10032827	symptom_089	10032827	0.01530648	17.895576084032655	not_mentioned	0.7356	not_mentioned	correct	ok	not_mentioned	released	option_probability
Clef	imcs21	test	10032827	symptom_090	10032827	0.01530648	17.895576084032655	not_mentioned	0.8088	not_mentioned	correct	ok	not_mentioned	released	option_probability
Clef	imcs21	test	10032827	symptom_091	10032827	0.01530648	17.895576084032655	not_mentioned	0.8622	not_mentioned	correct	ok	not_mentioned	released	option_probability
Clef	imcs21	test	10032827	symptom_092	10032827	0.01530648	17.895576084032655	not_mentioned	0.7672	not_mentioned	correct	ok	not_mentioned	released	option_probability
Clef	imcs21	test	10032827	symptom_093	10032827	0.01530648	17.895576084032655	not_mentioned	0.8672	not_mentioned	correct	ok	not_mentioned	released	option_probability
Clef	imcs21	test	10032827	symptom_094	10032827	0.01530648	17.895576084032655	not_mentioned	0.8502	not_mentioned	correct	ok	not_mentioned	released	option_probability
Clef	imcs21	test	10032827	symptom_095	10032827	0.01530648	17.895576084032655	not_mentioned	0.6673	not_mentioned	correct	ok	not_mentioned	released	option_probability
Clef	imcs21	test	10032827	symptom_096	10032827	0.01530648	17.895576084032655	not_mentioned	0.8682	not_mentioned	correct	ok	not_mentioned	released	option_probability
Clef	imcs21	test	10032827	symptom_097	10032827	0.01530648	17.895576084032655	not_mentioned	0.7943	not_mentioned	correct	ok	not_mentioned	released	option_probability
Clef	imcs21	test	10032827	symptom_098	10032827	0.01530648	17.895576084032655	not_mentioned	0.8372	not_mentioned	correct	ok	not_mentioned	released	option_probability
Clef	imcs21	test	10032827	symptom_099	10032827	0.01530648	17.895576084032655	not_mentioned	0.9043	not_mentioned	correct	ok	not_mentioned	released	option_probability
Clef	imcs21	test	10032827	symptom_100	10032827	0.01530648	17.895576084032655	not_mentioned	0.7415	not_mentioned	correct	ok	not_mentioned	released	option_probability
Clef	imcs21	test	10032827	symptom_101	10032827	0.01530648	17.895576084032655	not_mentioned	0.9004	not_mentioned	correct	ok	not_mentioned	released	option_probability
Clef	imcs21	test	10032827	symptom_102	10032827	0.01530648	17.895576084032655	not_mentioned	0.8771	not_mentioned	correct	ok	not_mentioned	released	option_probability
Clef	imcs21	test	10032827	symptom_103	10032827	0.01530648	17.895576084032655	not_mentioned	0.9215	not_mentioned	correct	ok	not_mentioned	released	option_probability
Clef	imcs21	test	10032827	symptom_104	10032827	0.01530648	17.895576084032655	not_mentioned	0.9265	not_mentioned	correct	ok	not_mentioned	released	option_probability
Clef	imcs21	test	10032827	symptom_105	10032827	0.01530648	17.895576084032655	not_mentioned	0.8224	not_mentioned	correct	ok	not_mentioned	released	option_probability
Clef	imcs21	test	10032827	symptom_106	10032827	0.01530648	17.895576084032655	not_mentioned	0.7271	not_mentioned	correct	ok	not_mentioned	released	option_probability
Clef	imcs21	test	10032827	symptom_107	10032827	0.01530648	17.895576084032655	not_mentioned	0.8714	not_mentioned	correct	ok	not_mentioned	released	option_probability
Clef	imcs21	test	10032827	symptom_108	10032827	0.01530648	17.895576084032655	not_mentioned	0.7926	not_mentioned	correct	ok	not_mentioned	released	option_probability
Clef	imcs21	test	10032827	symptom_109	10032827	0.01530648	17.895576084032655	not_mentioned	0.7247	not_mentioned	correct	ok	not_mentioned	released	option_probability
Clef	imcs21	test	10032827	symptom_110	10032827	0.01530648	17.895576084032655	not_mentioned	0.9049	not_mentioned	correct	ok	not_mentioned	released	option_probability
Clef	imcs21	test	10032827	symptom_111	10032827	0.01530648	17.895576084032655	not_mentioned	0.8708	not_mentioned	correct	ok	not_mentioned	released	option_probability
Clef	imcs21	test	10032827	symptom_112	10032827	0.01530648	17.895576084032655	not_mentioned	0.8723	not_mentioned	correct	ok	not_mentioned	released	option_probability
Clef	imcs21	test	10032827	symptom_113	10032827	0.01530648	17.895576084032655	not_mentioned	0.8829	not_mentioned	correct	ok	not_mentioned	released	option_probability
Clef	imcs21	test	10032827	symptom_114	10032827	0.01530648	17.895576084032655	not_mentioned	0.8805	not_mentioned	correct	ok	not_mentioned	released	option_probability
Clef	imcs21	test	10032827	symptom_115	10032827	0.01530648	17.895576084032655	not_mentioned	0.7754	not_mentioned	correct	ok	not_mentioned	released	option_probability
Clef	imcs21	test	10032827	symptom_116	10032827	0.01530648	17.895576084032655	not_mentioned	0.7529	not_mentioned	correct	ok	not_mentioned	released	option_probability
Clef	imcs21	test	10032827	symptom_117	10032827	0.01530648	17.895576084032655	not_mentioned	0.8624	not_mentioned	correct	ok	not_mentioned	released	option_probability
Clef	imcs21	test	10032827	symptom_118	10032827	0.01530648	17.895576084032655	not_mentioned	0.7792	not_mentioned	correct	ok	not_mentioned	released	option_probability
Clef	imcs21	test	10032827	symptom_119	10032827	0.01530648	17.895576084032655	not_mentioned	0.8202	not_mentioned	correct	ok	not_mentioned	released	option_probability
Clef	imcs21	test	10032827	symptom_120	10032827	0.01530648	17.895576084032655	not_mentioned	0.918	not_mentioned	correct	ok	not_mentioned	released	option_probability
Clef	imcs21	test	10032827	symptom_121	10032827	0.01530648	17.895576084032655	not_mentioned	0.6483	not_mentioned	correct	ok	not_mentioned	released	option_probability
Clef	imcs21	test	10032827	symptom_122	10032827	0.01530648	17.895576084032655	not_mentioned	0.6954	not_mentioned	correct	ok	not_mentioned	released	option_probability
Clef	imcs21	test	10032827	symptom_123	10032827	0.01530648	17.895576084032655	not_mentioned	0.6323	not_mentioned	correct	ok	not_mentioned	released	option_probability
Clef	imcs21	test	10032827	symptom_124	10032827	0.01530648	17.895576084032655	negative	0.7548	not_mentioned	incorrect	ok	not_mentioned	released	option_probability
Clef	imcs21	test	10032827	symptom_125	10032827	0.01530648	17.895576084032655	not_mentioned	0.7805	not_mentioned	correct	ok	not_mentioned	released	option_probability
Clef	imcs21	test	10032827	symptom_126	10032827	0.01530648	17.895576084032655	not_mentioned	0.9306	not_mentioned	correct	ok	not_mentioned	released	option_probability
Clef	imcs21	test	10032827	symptom_127	10032827	0.01530648	17.895576084032655	not_mentioned	0.6984	not_mentioned	correct	ok	not_mentioned	released	option_probability
Clef	imcs21	test	10032827	symptom_128	10032827	0.01530648	17.895576084032655	not_mentioned	0.7303000000000001	not_mentioned	correct	ok	not_mentioned	released	option_probability
Clef	imcs21	test	10032827	symptom_129	10032827	0.01530648	17.895576084032655	not_mentioned	0.9045	not_mentioned	correct	ok	not_mentioned	released	option_probability
Clef	imcs21	test	10032827	symptom_130	10032827	0.01530648	17.895576084032655	not_mentioned	0.9454	not_mentioned	correct	ok	not_mentioned	released	option_probability
Clef	imcs21	test	10032827	symptom_131	10032827	0.01530648	17.895576084032655	not_mentioned	0.824	not_mentioned	correct	ok	not_mentioned	released	option_probability
Clef	imcs21	test	10032827	symptom_132	10032827	0.01530648	17.895576084032655	not_mentioned	0.919	not_mentioned	correct	ok	not_mentioned	released	option_probability
Clef	imcs21	test	10032827	symptom_133	10032827	0.01530648	17.895576084032655	not_mentioned	0.9329	not_mentioned	correct	ok	not_mentioned	released	option_probability
Clef	imcs21	test	10032827	symptom_134	10032827	0.01530648	17.895576084032655	not_mentioned	0.9369	not_mentioned	correct	ok	not_mentioned	released	option_probability
Clef	imcs21	test	10032827	symptom_135	10032827	0.01530648	17.895576084032655	not_mentioned	0.9498	not_mentioned	correct	ok	not_mentioned	released	option_probability
Clef	imcs21	test	10032827	symptom_136	10032827	0.01530648	17.895576084032655	not_mentioned	0.8617	not_mentioned	correct	ok	not_mentioned	released	option_probability
Clef	imcs21	test	10032827	symptom_137	10032827	0.01530648	17.895576084032655	not_mentioned	0.7427	not_mentioned	correct	ok	not_mentioned	released	option_probability
Clef	imcs21	test	10032827	symptom_138	10032827	0.01530648	17.895576084032655	not_mentioned	0.7965	not_mentioned	correct	ok	not_mentioned	released	option_probability
Clef	imcs21	test	10032827	symptom_139	10032827	0.01530648	17.895576084032655	not_mentioned	0.9638	not_mentioned	correct	ok	not_mentioned	released	option_probability
Clef	imcs21	test	10032827	symptom_140	10032827	0.01530648	17.895576084032655	not_mentioned	0.9044	not_mentioned	correct	ok	not_mentioned	released	option_probability
Clef	imcs21	test	10032827	symptom_141	10032827	0.01530648	17.895576084032655	not_mentioned	0.8686	not_mentioned	correct	ok	not_mentioned	released	option_probability
Clef	imcs21	test	10032827	symptom_142	10032827	0.01530648	17.895576084032655	not_mentioned	0.9501000000000001	not_mentioned	correct	ok	not_mentioned	released	option_probability
Clef	imcs21	test	10032827	symptom_143	10032827	0.01530648	17.895576084032655	not_mentioned	0.9088	not_mentioned	correct	ok	not_mentioned	released	option_probability
Clef	imcs21	test	10032827	symptom_144	10032827	0.01530648	17.895576084032655	not_mentioned	0.776	not_mentioned	correct	ok	not_mentioned	released	option_probability
Clef	imcs21	test	10032827	symptom_145	10032827	0.01530648	17.895576084032655	not_mentioned	0.9314	not_mentioned	correct	ok	not_mentioned	released	option_probability
Clef	imcs21	test	10032827	symptom_146	10032827	0.01530648	17.895576084032655	not_mentioned	0.8742	not_mentioned	correct	ok	not_mentioned	released	option_probability
Clef	imcs21	test	10032827	symptom_147	10032827	0.01530648	17.895576084032655	not_mentioned	0.904	not_mentioned	correct	ok	not_mentioned	released	option_probability
Clef	imcs21	test	10032827	symptom_148	10032827	0.01530648	17.895576084032655	not_mentioned	0.9065	not_mentioned	correct	ok	not_mentioned	released	option_probability
Clef	imcs21	test	10032827	symptom_149	10032827	0.01530648	17.895576084032655	not_mentioned	0.8528	not_mentioned	correct	ok	not_mentioned	released	option_probability
Clef	imcs21	test	10032827	symptom_150	10032827	0.01530648	17.895576084032655	not_mentioned	0.9549	not_mentioned	correct	ok	not_mentioned	released	option_probability
Clef	imcs21	test	10032827	symptom_151	10032827	0.01530648	17.895576084032655	not_mentioned	0.9391	not_mentioned	correct	ok	not_mentioned	released	option_probability
Clef	imcs21	test	10032827	symptom_152	10032827	0.01530648	17.895576084032655	not_mentioned	0.858	not_mentioned	correct	ok	not_mentioned	released	option_probability
Clef	imcs21	test	10032827	symptom_153	10032827	0.01530648	17.895576084032655	not_mentioned	0.9322	not_mentioned	correct	ok	not_mentioned	released	option_probability
Clef	imcs21	test	10032827	symptom_154	10032827	0.01530648	17.895576084032655	not_mentioned	0.7495	not_mentioned	correct	ok	not_mentioned	released	option_probability
Clef	imcs21	test	10032827	symptom_155	10032827	0.01530648	17.895576084032655	not_mentioned	0.6991	not_mentioned	correct	ok	not_mentioned	released	option_probability
Clef	imcs21	test	10032827	symptom_156	10032827	0.01530648	17.895576084032655	not_mentioned	0.8326	not_mentioned	correct	ok	not_mentioned	released	option_probability
Clef	imcs21	test	10032827	symptom_157	10032827	0.01530648	17.895576084032655	not_mentioned	0.9074	not_mentioned	correct	ok	not_mentioned	released	option_probability
Clef	imcs21	test	10032827	symptom_158	10032827	0.01530648	17.895576084032655	not_mentioned	0.8245	not_mentioned	correct	ok	not_mentioned	released	option_probability
Clef	imcs21	test	10032827	symptom_159	10032827	0.01530648	17.895576084032655	not_mentioned	0.7212000000000001	not_mentioned	correct	ok	not_mentioned	released	option_probability
Clef	imcs21	test	10032827	symptom_160	10032827	0.01530648	17.895576084032655	not_mentioned	0.8642	not_mentioned	correct	ok	not_mentioned	released	option_probability
Clef	imcs21	test	10032827	symptom_161	10032827	0.01530648	17.895576084032655	not_mentioned	0.9073	not_mentioned	correct	ok	not_mentioned	released	option_probability
Clef	imcs21	test	10032827	symptom_162	10032827	0.01530648	17.895576084032655	not_mentioned	0.9085	not_mentioned	correct	ok	not_mentioned	released	option_probability
Clef	imcs21	test	10032827	symptom_163	10032827	0.01530648	17.895576084032655	not_mentioned	0.7965	not_mentioned	correct	ok	not_mentioned	released	option_probability
Clef	imcs21	test	10032827	symptom_164	10032827	0.01530648	17.895576084032655	not_mentioned	0.8094	not_mentioned	correct	ok	not_mentioned	released	option_probability
Clef	imcs21	test	10032827	symptom_165	10032827	0.01530648	17.895576084032655	not_mentioned	0.9042	not_mentioned	correct	ok	not_mentioned	released	option_probability
Clef	imcs21	test	10032827	symptom_166	10032827	0.01530648	17.895576084032655	not_mentioned	0.8646	not_mentioned	correct	ok	not_mentioned	released	option_probability
Clef	imcs21	test	10032827	symptom_167	10032827	0.01530648	17.895576084032655	not_mentioned	0.8564	not_mentioned	correct	ok	not_mentioned	released	option_probability
Clef	imcs21	test	10032827	symptom_168	10032827	0.01530648	17.895576084032655	not_mentioned	0.8738	not_mentioned	correct	ok	not_mentioned	released	option_probability
Clef	imcs21	test	10032827	symptom_169	10032827	0.01530648	17.895576084032655	not_mentioned	0.8515	not_mentioned	correct	ok	not_mentioned	released	option_probability
Clef	imcs21	test	10032827	symptom_170	10032827	0.01530648	17.895576084032655	not_mentioned	0.9504	not_mentioned	correct	ok	not_mentioned	released	option_probability
Clef	imcs21	test	10032827	symptom_171	10032827	0.01530648	17.895576084032655	not_mentioned	0.7589	not_mentioned	correct	ok	not_mentioned	released	option_probability
Clef	imcs21	test	10032827	symptom_172	10032827	0.01530648	17.895576084032655	not_mentioned	0.8583	not_mentioned	correct	ok	not_mentioned	released	option_probability
Clef	imcs21	test	10032827	symptom_173	10032827	0.01530648	17.895576084032655	not_mentioned	0.8711	not_mentioned	correct	ok	not_mentioned	released	option_probability
Clef	imcs21	test	10032827	symptom_174	10032827	0.01530648	17.895576084032655	not_mentioned	0.8321	not_mentioned	correct	ok	not_mentioned	released	option_probability
Clef	imcs21	test	10032827	symptom_175	10032827	0.01530648	17.895576084032655	not_mentioned	0.9451	not_mentioned	correct	ok	not_mentioned	released	option_probability
Clef	imcs21	test	10032827	symptom_176	10032827	0.01530648	17.895576084032655	not_mentioned	0.8941	not_mentioned	correct	ok	not_mentioned	released	option_probability
Clef	imcs21	test	10032827	symptom_177	10032827	0.01530648	17.895576084032655	not_mentioned	0.9094	not_mentioned	correct	ok	not_mentioned	released	option_probability
Clef	imcs21	test	10032827	symptom_178	10032827	0.01530648	17.895576084032655	not_mentioned	0.9283	not_mentioned	correct	ok	not_mentioned	released	option_probability
Clef	imcs21	test	10032827	symptom_179	10032827	0.01530648	17.895576084032655	not_mentioned	0.7957	not_mentioned	correct	ok	not_mentioned	released	option_probability
Clef	imcs21	test	10032827	symptom_180	10032827	0.01530648	17.895576084032655	not_mentioned	0.937	not_mentioned	correct	ok	not_mentioned	released	option_probability
Clef	imcs21	test	10032827	symptom_181	10032827	0.01530648	17.895576084032655	not_mentioned	0.9176	not_mentioned	correct	ok	not_mentioned	released	option_probability
Clef	imcs21	test	10032827	symptom_182	10032827	0.01530648	17.895576084032655	not_mentioned	0.8609	not_mentioned	correct	ok	not_mentioned	released	option_probability
Clef	imcs21	test	10032827	symptom_183	10032827	0.01530648	17.895576084032655	not_mentioned	0.919	not_mentioned	correct	ok	not_mentioned	released	option_probability
Clef	imcs21	test	10032827	symptom_184	10032827	0.01530648	17.895576084032655	not_mentioned	0.9165	not_mentioned	correct	ok	not_mentioned	released	option_probability
Clef	imcs21	test	10032827	symptom_185	10032827	0.01530648	17.895576084032655	not_mentioned	0.6262	not_mentioned	correct	ok	not_mentioned	released	option_probability
Clef	imcs21	test	10032827	symptom_186	10032827	0.01530648	17.895576084032655	not_mentioned	0.9439	not_mentioned	correct	ok	not_mentioned	released	option_probability
Clef	imcs21	test	10032827	symptom_187	10032827	0.01530648	17.895576084032655	not_mentioned	0.8844	not_mentioned	correct	ok	not_mentioned	released	option_probability
Clef	imcs21	test	10032827	symptom_188	10032827	0.01530648	17.895576084032655	not_mentioned	0.9289	not_mentioned	correct	ok	not_mentioned	released	option_probability
Clef	imcs21	test	10032827	symptom_189	10032827	0.01530648	17.895576084032655	not_mentioned	0.8886	not_mentioned	correct	ok	not_mentioned	released	option_probability
Clef	imcs21	test	10032827	symptom_190	10032827	0.01530648	17.895576084032655	not_mentioned	0.827	not_mentioned	correct	ok	not_mentioned	released	option_probability
Clef	imcs21	test	10032827	symptom_191	10032827	0.01530648	17.895576084032655	not_mentioned	0.9012	not_mentioned	correct	ok	not_mentioned	released	option_probability
Clef	imcs21	test	10032827	symptom_192	10032827	0.01530648	17.895576084032655	not_mentioned	0.7251	not_mentioned	correct	ok	not_mentioned	released	option_probability
Clef	imcs21	test	10032827	symptom_193	10032827	0.01530648	17.895576084032655	not_mentioned	0.9048	not_mentioned	correct	ok	not_mentioned	released	option_probability
Clef	imcs21	test	10032827	symptom_194	10032827	0.01530648	17.895576084032655	not_mentioned	0.9113	not_mentioned	correct	ok	not_mentioned	released	option_probability
Clef	imcs21	test	10032827	symptom_195	10032827	0.01530648	17.895576084032655	not_mentioned	0.8881	not_mentioned	correct	ok	not_mentioned	released	option_probability
Clef	imcs21	test	10032827	symptom_196	10032827	0.01530648	17.895576084032655	not_mentioned	0.957	not_mentioned	correct	ok	not_mentioned	released	option_probability
Clef	imcs21	test	10032827	symptom_197	10032827	0.01530648	17.895576084032655	not_mentioned	0.8839	not_mentioned	correct	ok	not_mentioned	released	option_probability
Clef	imcs21	test	10032827	symptom_198	10032827	0.01530648	17.895576084032655	not_mentioned	0.8743	not_mentioned	correct	ok	not_mentioned	released	option_probability
Clef	imcs21	test	10032827	symptom_199	10032827	0.01530648	17.895576084032655	not_mentioned	0.952	not_mentioned	correct	ok	not_mentioned	released	option_probability
Clef	imcs21	test	10032827	symptom_200	10032827	0.01530648	17.895576084032655	not_mentioned	0.8887	not_mentioned	correct	ok	not_mentioned	released	option_probability
Clef	imcs21	test	10032827	symptom_201	10032827	0.01530648	17.895576084032655	not_mentioned	0.9634	not_mentioned	correct	ok	not_mentioned	released	option_probability
Clef	imcs21	test	10032827	symptom_202	10032827	0.01530648	17.895576084032655	not_mentioned	0.8493	not_mentioned	correct	ok	not_mentioned	released	option_probability
Clef	imcs21	test	10032827	symptom_203	10032827	0.01530648	17.895576084032655	not_mentioned	0.962	not_mentioned	correct	ok	not_mentioned	released	option_probability
Clef	imcs21	test	10032827	symptom_204	10032827	0.01530648	17.895576084032655	not_mentioned	0.8871	not_mentioned	correct	ok	not_mentioned	released	option_probability
Clef	imcs21	test	10032827	symptom_205	10032827	0.01530648	17.895576084032655	not_mentioned	0.9687	not_mentioned	correct	ok	not_mentioned	released	option_probability
Clef	imcs21	test	10032827	symptom_206	10032827	0.01530648	17.895576084032655	not_mentioned	0.9534	not_mentioned	correct	ok	not_mentioned	released	option_probability
Clef	imcs21	test	10032827	symptom_207	10032827	0.01530648	17.895576084032655	not_mentioned	0.9144	not_mentioned	correct	ok	not_mentioned	released	option_probability
Clef	imcs21	test	10032827	symptom_208	10032827	0.01530648	17.895576084032655	not_mentioned	0.9102	not_mentioned	correct	ok	not_mentioned	released	option_probability
Clef	imcs21	test	10032827	symptom_209	10032827	0.01530648	17.895576084032655	not_mentioned	0.8888	not_mentioned	correct	ok	not_mentioned	released	option_probability
Clef	imcs21	test	10032827	symptom_210	10032827	0.01530648	17.895576084032655	not_mentioned	0.9658	not_mentioned	correct	ok	not_mentioned	released	option_probability
Clef	imcs21	test	10032827	symptom_211	10032827	0.01530648	17.895576084032655	not_mentioned	0.9127	not_mentioned	correct	ok	not_mentioned	released	option_probability
Clef	imcs21	test	10032827	symptom_212	10032827	0.01530648	17.895576084032655	not_mentioned	0.8329	not_mentioned	correct	ok	not_mentioned	released	option_probability
Clef	imcs21	test	10032827	symptom_213	10032827	0.01530648	17.895576084032655	not_mentioned	0.9066	not_mentioned	correct	ok	not_mentioned	released	option_probability
Clef	imcs21	test	10032827	symptom_214	10032827	0.01530648	17.895576084032655	not_mentioned	0.9114	not_mentioned	correct	ok	not_mentioned	released	option_probability
Clef	imcs21	test	10032827	symptom_215	10032827	0.01530648	17.895576084032655	not_mentioned	0.8623	not_mentioned	correct	ok	not_mentioned	released	option_probability
Clef	imcs21	test	10032827	symptom_216	10032827	0.01530648	17.895576084032655	not_mentioned	0.8247	not_mentioned	correct	ok	not_mentioned	released	option_probability
Clef	imcs21	test	10032827	symptom_217	10032827	0.01530648	17.895576084032655	not_mentioned	0.8357	not_mentioned	correct	ok	not_mentioned	released	option_probability
Clef	imcs21	test	10032827	symptom_218	10032827	0.01530648	17.895576084032655	not_mentioned	0.8959	not_mentioned	correct	ok	not_mentioned	released	option_probability
Clef	imcs21	test	10032827	symptom_219	10032827	0.01530648	17.895576084032655	not_mentioned	0.9334	not_mentioned	correct	ok	not_mentioned	released	option_probability
Clef	imcs21	test	10032827	symptom_220	10032827	0.01530648	17.895576084032655	not_mentioned	0.9056	not_mentioned	correct	ok	not_mentioned	released	option_probability
Clef	imcs21	test	10032827	symptom_221	10032827	0.01530648	17.895576084032655	not_mentioned	0.9432	not_mentioned	correct	ok	not_mentioned	released	option_probability
Clef	imcs21	test	10032827	symptom_222	10032827	0.01530648	17.895576084032655	not_mentioned	0.8499	not_mentioned	correct	ok	not_mentioned	released	option_probability
Clef	imcs21	test	10032827	symptom_223	10032827	0.01530648	17.895576084032655	not_mentioned	0.8921	not_mentioned	correct	ok	not_mentioned	released	option_probability
Clef	imcs21	test	10032827	symptom_224	10032827	0.01530648	17.895576084032655	not_mentioned	0.8769	not_mentioned	correct	ok	not_mentioned	released	option_probability
Clef	imcs21	test	10032827	symptom_225	10032827	0.01530648	17.895576084032655	not_mentioned	0.7779	not_mentioned	correct	ok	not_mentioned	released	option_probability
Clef	imcs21	test	10032827	symptom_226	10032827	0.01530648	17.895576084032655	not_mentioned	0.7733	not_mentioned	correct	ok	not_mentioned	released	option_probability
Clef	imcs21	test	10032827	symptom_227	10032827	0.01530648	17.895576084032655	not_mentioned	0.8272	not_mentioned	correct	ok	not_mentioned	released	option_probability
Clef	imcs21	test	10032827	symptom_228	10032827	0.01530648	17.895576084032655	not_mentioned	0.9095	not_mentioned	correct	ok	not_mentioned	released	option_probability
Clef	imcs21	test	10032827	symptom_229	10032827	0.01530648	17.895576084032655	not_mentioned	0.9503	not_mentioned	correct	ok	not_mentioned	released	option_probability
Clef	imcs21	test	10032827	symptom_230	10032827	0.01530648	17.895576084032655	not_mentioned	0.9476	not_mentioned	correct	ok	not_mentioned	released	option_probability
Clef	imcs21	test	10032827	symptom_231	10032827	0.01530648	17.895576084032655	not_mentioned	0.8821	not_mentioned	correct	ok	not_mentioned	released	option_probability
Clef	imcs21	test	10032827	symptom_232	10032827	0.01530648	17.895576084032655	not_mentioned	0.811	not_mentioned	correct	ok	not_mentioned	released	option_probability
Clef	imcs21	test	10032827	symptom_233	10032827	0.01530648	17.895576084032655	not_mentioned	0.9411	not_mentioned	correct	ok	not_mentioned	released	option_probability
Clef	imcs21	test	10032827	symptom_234	10032827	0.01530648	17.895576084032655	not_mentioned	0.9339	not_mentioned	correct	ok	not_mentioned	released	option_probability
Clef	imcs21	test	10032827	symptom_235	10032827	0.01530648	17.895576084032655	not_mentioned	0.9271	not_mentioned	correct	ok	not_mentioned	released	option_probability
Clef	imcs21	test	10032827	symptom_236	10032827	0.01530648	17.895576084032655	not_mentioned	0.8209	not_mentioned	correct	ok	not_mentioned	released	option_probability
Clef	imcs21	test	10032827	symptom_237	10032827	0.01530648	17.895576084032655	not_mentioned	0.7926	not_mentioned	correct	ok	not_mentioned	released	option_probability
Clef	imcs21	test	10032827	symptom_238	10032827	0.01530648	17.895576084032655	not_mentioned	0.8868	not_mentioned	correct	ok	not_mentioned	released	option_probability
Clef	imcs21	test	10032827	symptom_239	10032827	0.01530648	17.895576084032655	not_mentioned	0.9076	not_mentioned	correct	ok	not_mentioned	released	option_probability
Clef	imcs21	test	10032827	symptom_240	10032827	0.01530648	17.895576084032655	not_mentioned	0.9534	not_mentioned	correct	ok	not_mentioned	released	option_probability
Clef	imcs21	test	10032827	symptom_241	10032827	0.01530648	17.895576084032655	not_mentioned	0.9188	not_mentioned	correct	ok	not_mentioned	released	option_probability
Clef	imcs21	test	10032827	symptom_242	10032827	0.01530648	17.895576084032655	not_mentioned	0.9393	not_mentioned	correct	ok	not_mentioned	released	option_probability
Clef	imcs21	test	10032827	symptom_243	10032827	0.01530648	17.895576084032655	not_mentioned	0.9311	not_mentioned	correct	ok	not_mentioned	released	option_probability
Clef	imcs21	test	10032827	symptom_244	10032827	0.01530648	17.895576084032655	not_mentioned	0.9327	not_mentioned	correct	ok	not_mentioned	released	option_probability
Clef	imcs21	test	10032827	symptom_245	10032827	0.01530648	17.895576084032655	not_mentioned	0.8718	not_mentioned	correct	ok	not_mentioned	released	option_probability
Clef	imcs21	test	10032827	symptom_246	10032827	0.01530648	17.895576084032655	not_mentioned	0.9513	not_mentioned	correct	ok	not_mentioned	released	option_probability
Clef	imcs21	test	10032827	symptom_247	10032827	0.01530648	17.895576084032655	not_mentioned	0.9141	not_mentioned	correct	ok	not_mentioned	released	option_probability
Clef	imcs21	test	10032827	symptom_248	10032827	0.01530648	17.895576084032655	not_mentioned	0.9194	not_mentioned	correct	ok	not_mentioned	released	option_probability
Clef	imcs21	test	10032827	symptom_249	10032827	0.01530648	17.895576084032655	not_mentioned	0.9245	not_mentioned	correct	ok	not_mentioned	released	option_probability
Clef	imcs21	test	10032827	symptom_250	10032827	0.01530648	17.895576084032655	not_mentioned	0.9617	not_mentioned	correct	ok	not_mentioned	released	option_probability
Clef	imcs21	test	10032827	symptom_251	10032827	0.01530648	17.895576084032655	not_mentioned	0.9531	not_mentioned	correct	ok	not_mentioned	released	option_probability
Clef	imcs21	test	10032827	symptom_252	10032827	0.01530648	17.895576084032655	not_mentioned	0.9553	not_mentioned	correct	ok	not_mentioned	released	option_probability
Clef	imcs21	test	10032827	symptom_253	10032827	0.01530648	17.895576084032655	not_mentioned	0.9559	not_mentioned	correct	ok	not_mentioned	released	option_probability
Clef	imcs21	test	10032827	symptom_254	10032827	0.01530648	17.895576084032655	not_mentioned	0.8523	not_mentioned	correct	ok	not_mentioned	released	option_probability
Clef	imcs21	test	10032827	symptom_255	10032827	0.01530648	17.895576084032655	not_mentioned	0.9366	not_mentioned	correct	ok	not_mentioned	released	option_probability
Clef	imcs21	test	10032827	symptom_256	10032827	0.01530648	17.895576084032655	not_mentioned	0.6871	not_mentioned	correct	ok	not_mentioned	released	option_probability
Clef	imcs21	test	10032827	symptom_257	10032827	0.01530648	17.895576084032655	not_mentioned	0.965	not_mentioned	correct	ok	not_mentioned	released	option_probability
Clef	imcs21	test	10032827	symptom_258	10032827	0.01530648	17.895576084032655	not_mentioned	0.8822	not_mentioned	correct	ok	not_mentioned	released	option_probability
Clef	imcs21	test	10032827	symptom_259	10032827	0.01530648	17.895576084032655	not_mentioned	0.9387	not_mentioned	correct	ok	not_mentioned	released	option_probability
Clef	imcs21	test	10032827	symptom_260	10032827	0.01530648	17.895576084032655	not_mentioned	0.8557	not_mentioned	correct	ok	not_mentioned	released	option_probability
Clef	imcs21	test	10032827	symptom_261	10032827	0.01530648	17.895576084032655	not_mentioned	0.839	not_mentioned	correct	ok	not_mentioned	released	option_probability
Clef	imcs21	test	10032827	symptom_262	10032827	0.01530648	17.895576084032655	not_mentioned	0.9524	not_mentioned	correct	ok	not_mentioned	released	option_probability
Clef	imcs21	test	10032827	symptom_263	10032827	0.01530648	17.895576084032655	not_mentioned	0.9152	not_mentioned	correct	ok	not_mentioned	released	option_probability
Clef	imcs21	test	10032827	symptom_264	10032827	0.01530648	17.895576084032655	not_mentioned	0.6302	not_mentioned	correct	ok	not_mentioned	released	option_probability
Clef	imcs21	test	10032827	symptom_265	10032827	0.01530648	17.895576084032655	not_mentioned	0.8809	not_mentioned	correct	ok	not_mentioned	released	option_probability
Clef	imcs21	test	10032827	symptom_266	10032827	0.01530648	17.895576084032655	not_mentioned	0.9501	not_mentioned	correct	ok	not_mentioned	released	option_probability
Clef	imcs21	test	10032827	symptom_267	10032827	0.01530648	17.895576084032655	not_mentioned	0.8821	not_mentioned	correct	ok	not_mentioned	released	option_probability
Clef	imcs21	test	10032827	symptom_268	10032827	0.01530648	17.895576084032655	not_mentioned	0.7809	not_mentioned	correct	ok	not_mentioned	released	option_probability
Clef	imcs21	test	10032827	symptom_269	10032827	0.01530648	17.895576084032655	not_mentioned	0.7209	not_mentioned	correct	ok	not_mentioned	released	option_probability
Clef	imcs21	test	10032827	symptom_270	10032827	0.01530648	17.895576084032655	not_mentioned	0.6873	not_mentioned	correct	ok	not_mentioned	released	option_probability
Clef	imcs21	test	10032827	symptom_271	10032827	0.01530648	17.895576084032655	not_mentioned	0.7189	not_mentioned	correct	ok	not_mentioned	released	option_probability
Clef	imcs21	test	10032827	symptom_272	10032827	0.01530648	17.895576084032655	not_mentioned	0.9283	not_mentioned	correct	ok	not_mentioned	released	option_probability
Clef	imcs21	test	10032827	symptom_273	10032827	0.01530648	17.895576084032655	not_mentioned	0.9447	not_mentioned	correct	ok	not_mentioned	released	option_probability
Clef	imcs21	test	10032827	symptom_274	10032827	0.01530648	17.895576084032655	not_mentioned	0.8548	not_mentioned	correct	ok	not_mentioned	released	option_probability
Clef	imcs21	test	10032827	symptom_275	10032827	0.01530648	17.895576084032655	not_mentioned	0.7511	not_mentioned	correct	ok	not_mentioned	released	option_probability
Clef	imcs21	test	10032827	symptom_276	10032827	0.01530648	17.895576084032655	not_mentioned	0.9393	not_mentioned	correct	ok	not_mentioned	released	option_probability
Clef	imcs21	test	10032827	symptom_277	10032827	0.01530648	17.895576084032655	not_mentioned	0.8758	not_mentioned	correct	ok	not_mentioned	released	option_probability
Clef	imcs21	test	10032827	symptom_278	10032827	0.01530648	17.895576084032655	not_mentioned	0.8933	not_mentioned	correct	ok	not_mentioned	released	option_probability
Clef	imcs21	test	10032827	symptom_279	10032827	0.01530648	17.895576084032655	not_mentioned	0.9036	not_mentioned	correct	ok	not_mentioned	released	option_probability
Clef	imcs21	test	10032827	symptom_280	10032827	0.01530648	17.895576084032655	not_mentioned	0.9586	not_mentioned	correct	ok	not_mentioned	released	option_probability
Clef	imcs21	test	10032827	symptom_281	10032827	0.01530648	17.895576084032655	not_mentioned	0.9325	not_mentioned	correct	ok	not_mentioned	released	option_probability
Clef	imcs21	test	10032827	symptom_282	10032827	0.01530648	17.895576084032655	not_mentioned	0.8678	not_mentioned	correct	ok	not_mentioned	released	option_probability
Clef	imcs21	test	10032827	symptom_283	10032827	0.01530648	17.895576084032655	not_mentioned	0.7899	not_mentioned	correct	ok	not_mentioned	released	option_probability
Clef	imcs21	test	10032827	symptom_284	10032827	0.01530648	17.895576084032655	not_mentioned	0.8245	not_mentioned	correct	ok	not_mentioned	released	option_probability
Clef	imcs21	test	10032827	symptom_285	10032827	0.01530648	17.895576084032655	not_mentioned	0.8408	not_mentioned	correct	ok	not_mentioned	released	option_probability
Clef	imcs21	test	10032827	symptom_286	10032827	0.01530648	17.895576084032655	not_mentioned	0.9472	not_mentioned	correct	ok	not_mentioned	released	option_probability
Clef	imcs21	test	10032827	symptom_287	10032827	0.01530648	17.895576084032655	not_mentioned	0.8809	not_mentioned	correct	ok	not_mentioned	released	option_probability
Clef	imcs21	test	10032827	symptom_288	10032827	0.01530648	17.895576084032655	not_mentioned	0.9288	not_mentioned	correct	ok	not_mentioned	released	option_probability
Clef	imcs21	test	10032827	symptom_289	10032827	0.01530648	17.895576084032655	not_mentioned	0.9572	not_mentioned	correct	ok	not_mentioned	released	option_probability
Clef	imcs21	test	10032827	symptom_290	10032827	0.01530648	17.895576084032655	not_mentioned	0.9189	not_mentioned	correct	ok	not_mentioned	released	option_probability
Clef	imcs21	test	10032827	symptom_291	10032827	0.01530648	17.895576084032655	not_mentioned	0.9325	not_mentioned	correct	ok	not_mentioned	released	option_probability
Clef	imcs21	test	10032827	symptom_292	10032827	0.01530648	17.895576084032655	not_mentioned	0.8769	not_mentioned	correct	ok	not_mentioned	released	option_probability
Clef	imcs21	test	10032827	symptom_293	10032827	0.01530648	17.895576084032655	not_mentioned	0.6897	not_mentioned	correct	ok	not_mentioned	released	option_probability
Clef	imcs21	test	10032827	symptom_294	10032827	0.01530648	17.895576084032655	not_mentioned	0.9235	not_mentioned	correct	ok	not_mentioned	released	option_probability
Clef	imcs21	test	10032827	symptom_295	10032827	0.01530648	17.895576084032655	not_mentioned	0.9387	not_mentioned	correct	ok	not_mentioned	released	option_probability
Clef	imcs21	test	10032827	symptom_296	10032827	0.01530648	17.895576084032655	not_mentioned	0.9485	not_mentioned	correct	ok	not_mentioned	released	option_probability
Clef	imcs21	test	10032827	symptom_297	10032827	0.01530648	17.895576084032655	not_mentioned	0.9016	not_mentioned	correct	ok	not_mentioned	released	option_probability
Clef	imcs21	test	10032827	symptom_298	10032827	0.01530648	17.895576084032655	not_mentioned	0.9338	not_mentioned	correct	ok	not_mentioned	released	option_probability
Clef	imcs21	test	10032827	symptom_299	10032827	0.01530648	17.895576084032655	not_mentioned	0.8966	not_mentioned	correct	ok	not_mentioned	released	option_probability
Clef	imcs21	test	10032827	symptom_300	10032827	0.01530648	17.895576084032655	not_mentioned	0.7365	not_mentioned	correct	ok	not_mentioned	released	option_probability
Clef	imcs21	test	10032827	symptom_301	10032827	0.01530648	17.895576084032655	not_mentioned	0.9446	not_mentioned	correct	ok	not_mentioned	released	option_probability
Clef	imcs21	test	10032827	symptom_302	10032827	0.01530648	17.895576084032655	not_mentioned	0.8846	not_mentioned	correct	ok	not_mentioned	released	option_probability
Clef	imcs21	test	10032827	symptom_303	10032827	0.01530648	17.895576084032655	not_mentioned	0.9356	not_mentioned	correct	ok	not_mentioned	released	option_probability
Clef	imcs21	test	10032827	symptom_304	10032827	0.01530648	17.895576084032655	not_mentioned	0.8792	not_mentioned	correct	ok	not_mentioned	released	option_probability
Clef	imcs21	test	10032827	symptom_305	10032827	0.01530648	17.895576084032655	not_mentioned	0.8968	not_mentioned	correct	ok	not_mentioned	released	option_probability
Clef	imcs21	test	10032827	symptom_306	10032827	0.01530648	17.895576084032655	not_mentioned	0.7067	not_mentioned	correct	ok	not_mentioned	released	option_probability
Clef	imcs21	test	10032827	symptom_307	10032827	0.01530648	17.895576084032655	not_mentioned	0.3594	not_mentioned	correct	ok	not_mentioned	released	option_probability
Clef	imcs21	test	10032827	symptom_308	10032827	0.01530648	17.895576084032655	not_mentioned	0.8997	not_mentioned	correct	ok	not_mentioned	released	option_probability
Clef	imcs21	test	10032827	symptom_309	10032827	0.01530648	17.895576084032655	not_mentioned	0.9157	not_mentioned	correct	ok	not_mentioned	released	option_probability
Clef	imcs21	test	10032827	symptom_310	10032827	0.01530648	17.895576084032655	not_mentioned	0.8631	not_mentioned	correct	ok	not_mentioned	released	option_probability
Clef	imcs21	test	10032827	symptom_311	10032827	0.01530648	17.895576084032655	not_mentioned	0.8864	not_mentioned	correct	ok	not_mentioned	released	option_probability
Clef	imcs21	test	10032827	symptom_312	10032827	0.01530648	17.895576084032655	not_mentioned	0.9089	not_mentioned	correct	ok	not_mentioned	released	option_probability
Clef	imcs21	test	10032827	symptom_313	10032827	0.01530648	17.895576084032655	not_mentioned	0.8903	not_mentioned	correct	ok	not_mentioned	released	option_probability
Clef	imcs21	test	10032827	symptom_314	10032827	0.01530648	17.895576084032655	not_mentioned	0.849	not_mentioned	correct	ok	not_mentioned	released	option_probability
Clef	imcs21	test	10032827	symptom_315	10032827	0.01530648	17.895576084032655	not_mentioned	0.7875	not_mentioned	correct	ok	not_mentioned	released	option_probability
Clef	imcs21	test	10032827	symptom_316	10032827	0.01530648	17.895576084032655	not_mentioned	0.8403	not_mentioned	correct	ok	not_mentioned	released	option_probability
Clef	imcs21	test	10032827	symptom_317	10032827	0.01530648	17.895576084032655	not_mentioned	0.7758	not_mentioned	correct	ok	not_mentioned	released	option_probability
Clef	imcs21	test	10032827	symptom_318	10032827	0.01530648	17.895576084032655	not_mentioned	0.9173	not_mentioned	correct	ok	not_mentioned	released	option_probability
Clef	imcs21	test	10032827	symptom_319	10032827	0.01530648	17.895576084032655	not_mentioned	0.7607	not_mentioned	correct	ok	not_mentioned	released	option_probability
Clef	imcs21	test	10032827	symptom_320	10032827	0.01530648	17.895576084032655	not_mentioned	0.6921	not_mentioned	correct	ok	not_mentioned	released	option_probability
Clef	imcs21	test	10032827	symptom_321	10032827	0.01530648	17.895576084032655	not_mentioned	0.8918	not_mentioned	correct	ok	not_mentioned	released	option_probability
Clef	imcs21	test	10032827	symptom_322	10032827	0.01530648	17.895576084032655	not_mentioned	0.7997	not_mentioned	correct	ok	not_mentioned	released	option_probability
Clef	imcs21	test	10032827	symptom_323	10032827	0.01530648	17.895576084032655	not_mentioned	0.8325	not_mentioned	correct	ok	not_mentioned	released	option_probability
Clef	imcs21	test	10032827	symptom_324	10032827	0.01530648	17.895576084032655	not_mentioned	0.9377	not_mentioned	correct	ok	not_mentioned	released	option_probability
Clef	imcs21	test	10032827	symptom_325	10032827	0.01530648	17.895576084032655	not_mentioned	0.9273	not_mentioned	correct	ok	not_mentioned	released	option_probability
Clef	imcs21	test	10032827	symptom_326	10032827	0.01530648	17.895576084032655	not_mentioned	0.8977	not_mentioned	correct	ok	not_mentioned	released	option_probability
Clef	imcs21	test	10032827	symptom_327	10032827	0.01530648	17.895576084032655	not_mentioned	0.7473	not_mentioned	correct	ok	not_mentioned	released	option_probability
Clef	imcs21	test	10032827	symptom_328	10032827	0.01530648	17.895576084032655	not_mentioned	0.8261	not_mentioned	correct	ok	not_mentioned	released	option_probability
Clef	imcs21	test	10032827	symptom_329	10032827	0.01530648	17.895576084032655	not_mentioned	0.78	not_mentioned	correct	ok	not_mentioned	released	option_probability
Clef	imcs21	test	10032827	symptom_330	10032827	0.01530648	17.895576084032655	not_mentioned	0.7398	not_mentioned	correct	ok	not_mentioned	released	option_probability
Clef	imcs21	test	10032978	symptom_000	10032978	0.015610319999999999	18.578706792090088	not_mentioned	0.6683	not_mentioned	correct	ok	not_mentioned	released	option_probability
Clef	imcs21	test	10032978	symptom_001	10032978	0.015610319999999999	18.578706792090088	not_mentioned	0.8799	not_mentioned	correct	ok	not_mentioned	released	option_probability
Clef	imcs21	test	10032978	symptom_002	10032978	0.015610319999999999	18.578706792090088	not_mentioned	0.9296	not_mentioned	correct	ok	not_mentioned	released	option_probability
Clef	imcs21	test	10032978	symptom_003	10032978	0.015610319999999999	18.578706792090088	not_mentioned	0.9032	not_mentioned	correct	ok	not_mentioned	released	option_probability
Clef	imcs21	test	10032978	symptom_004	10032978	0.015610319999999999	18.578706792090088	positive	0.4277	not_mentioned	incorrect	ok	not_mentioned	released	option_probability
Clef	imcs21	test	10032978	symptom_005	10032978	0.015610319999999999	18.578706792090088	not_mentioned	0.9014	not_mentioned	correct	ok	not_mentioned	released	option_probability
Clef	imcs21	test	10032978	symptom_006	10032978	0.015610319999999999	18.578706792090088	not_mentioned	0.8102	not_mentioned	correct	ok	not_mentioned	released	option_probability
Clef	imcs21	test	10032978	symptom_007	10032978	0.015610319999999999	18.578706792090088	not_mentioned	0.935	not_mentioned	correct	ok	not_mentioned	released	option_probability
Clef	imcs21	test	10032978	symptom_008	10032978	0.015610319999999999	18.578706792090088	negative	0.334	not_mentioned	incorrect	ok	not_mentioned	released	option_probability
Clef	imcs21	test	10032978	symptom_009	10032978	0.015610319999999999	18.578706792090088	not_mentioned	0.8861	not_mentioned	correct	ok	not_mentioned	released	option_probability
Clef	imcs21	test	10032978	symptom_010	10032978	0.015610319999999999	18.578706792090088	positive	0.3066	not_mentioned	incorrect	ok	not_mentioned	released	option_probability
Clef	imcs21	test	10032978	symptom_011	10032978	0.015610319999999999	18.578706792090088	not_mentioned	0.7435	not_mentioned	correct	ok	not_mentioned	released	option_probability
Clef	imcs21	test	10032978	symptom_012	10032978	0.015610319999999999	18.578706792090088	not_mentioned	0.6374	not_mentioned	correct	ok	not_mentioned	released	option_probability
Clef	imcs21	test	10032978	symptom_013	10032978	0.015610319999999999	18.578706792090088	not_mentioned	0.903	not_mentioned	correct	ok	not_mentioned	released	option_probability
Clef	imcs21	test	10032978	symptom_014	10032978	0.015610319999999999	18.578706792090088	not_mentioned	0.8532	not_mentioned	correct	ok	not_mentioned	released	option_probability
Clef	imcs21	test	10032978	symptom_015	10032978	0.015610319999999999	18.578706792090088	not_mentioned	0.9264	not_mentioned	correct	ok	not_mentioned	released	option_probability
Clef	imcs21	test	10032978	symptom_016	10032978	0.015610319999999999	18.578706792090088	not_mentioned	0.9127	not_mentioned	correct	ok	not_mentioned	released	option_probability
Clef	imcs21	test	10032978	symptom_017	10032978	0.015610319999999999	18.578706792090088	not_mentioned	0.9507	not_mentioned	correct	ok	not_mentioned	released	option_probability
Clef	imcs21	test	10032978	symptom_018	10032978	0.015610319999999999	18.578706792090088	positive	0.9061	positive	correct	ok	positive	released	option_probability
Clef	imcs21	test	10032978	symptom_019	10032978	0.015610319999999999	18.578706792090088	not_mentioned	0.7437	not_mentioned	correct	ok	not_mentioned	released	option_probability
Clef	imcs21	test	10032978	symptom_020	10032978	0.015610319999999999	18.578706792090088	positive	0.6319	positive	correct	ok	positive	released	option_probability
Clef	imcs21	test	10032978	symptom_021	10032978	0.015610319999999999	18.578706792090088	not_mentioned	0.9305	not_mentioned	correct	ok	not_mentioned	released	option_probability
Clef	imcs21	test	10032978	symptom_022	10032978	0.015610319999999999	18.578706792090088	not_mentioned	0.9045	not_mentioned	correct	ok	not_mentioned	released	option_probability
Clef	imcs21	test	10032978	symptom_023	10032978	0.015610319999999999	18.578706792090088	negative	0.9292	positive	incorrect	ok	positive	released	option_probability
Clef	imcs21	test	10032978	symptom_024	10032978	0.015610319999999999	18.578706792090088	not_mentioned	0.824	not_mentioned	correct	ok	not_mentioned	released	option_probability
Clef	imcs21	test	10032978	symptom_025	10032978	0.015610319999999999	18.578706792090088	not_mentioned	0.7508	not_mentioned	correct	ok	not_mentioned	released	option_probability
Clef	imcs21	test	10032978	symptom_026	10032978	0.015610319999999999	18.578706792090088	not_mentioned	0.893	not_mentioned	correct	ok	not_mentioned	released	option_probability
Clef	imcs21	test	10032978	symptom_027	10032978	0.015610319999999999	18.578706792090088	not_mentioned	0.8542	not_mentioned	correct	ok	not_mentioned	released	option_probability
Clef	imcs21	test	10032978	symptom_028	10032978	0.015610319999999999	18.578706792090088	not_mentioned	0.8676	not_mentioned	correct	ok	not_mentioned	released	option_probability
Clef	imcs21	test	10032978	symptom_029	10032978	0.015610319999999999	18.578706792090088	not_mentioned	0.8204	not_mentioned	correct	ok	not_mentioned	released	option_probability
Clef	imcs21	test	10032978	symptom_030	10032978	0.015610319999999999	18.578706792090088	not_mentioned	0.8968	not_mentioned	correct	ok	not_mentioned	released	option_probability
Clef	imcs21	test	10032978	symptom_031	10032978	0.015610319999999999	18.578706792090088	not_mentioned	0.7512	not_mentioned	correct	ok	not_mentioned	released	option_probability
Clef	imcs21	test	10032978	symptom_032	10032978	0.015610319999999999	18.578706792090088	not_mentioned	0.5885	not_mentioned	correct	ok	not_mentioned	released	option_probability
Clef	imcs21	test	10032978	symptom_033	10032978	0.015610319999999999	18.578706792090088	not_mentioned	0.927	not_mentioned	correct	ok	not_mentioned	released	option_probability
Clef	imcs21	test	10032978	symptom_034	10032978	0.015610319999999999	18.578706792090088	positive	0.9141	positive	correct	ok	positive	released	option_probability
Clef	imcs21	test	10032978	symptom_035	10032978	0.015610319999999999	18.578706792090088	not_mentioned	0.8945	not_mentioned	correct	ok	not_mentioned	released	option_probability
Clef	imcs21	test	10032978	symptom_036	10032978	0.015610319999999999	18.578706792090088	not_mentioned	0.913	not_mentioned	correct	ok	not_mentioned	released	option_probability
Clef	imcs21	test	10032978	symptom_037	10032978	0.015610319999999999	18.578706792090088	not_mentioned	0.6375	not_mentioned	correct	ok	not_mentioned	released	option_probability
Clef	imcs21	test	10032978	symptom_038	10032978	0.015610319999999999	18.578706792090088	not_mentioned	0.8223	not_mentioned	correct	ok	not_mentioned	released	option_probability
Clef	imcs21	test	10032978	symptom_039	10032978	0.015610319999999999	18.578706792090088	not_mentioned	0.7212	not_mentioned	correct	ok	not_mentioned	released	option_probability
Clef	imcs21	test	10032978	symptom_040	10032978	0.015610319999999999	18.578706792090088	not_mentioned	0.9356	not_mentioned	correct	ok	not_mentioned	released	option_probability
Clef	imcs21	test	10032978	symptom_041	10032978	0.015610319999999999	18.578706792090088	not_mentioned	0.8606	not_mentioned	correct	ok	not_mentioned	released	option_probability
Clef	imcs21	test	10032978	symptom_042	10032978	0.015610319999999999	18.578706792090088	not_mentioned	0.8938	not_mentioned	correct	ok	not_mentioned	released	option_probability
Clef	imcs21	test	10032978	symptom_043	10032978	0.015610319999999999	18.578706792090088	not_mentioned	0.3306	not_mentioned	correct	ok	not_mentioned	released	option_probability
Clef	imcs21	test	10032978	symptom_044	10032978	0.015610319999999999	18.578706792090088	not_mentioned	0.9227	not_mentioned	correct	ok	not_mentioned	released	option_probability
Clef	imcs21	test	10032978	symptom_045	10032978	0.015610319999999999	18.578706792090088	not_mentioned	0.9093	not_mentioned	correct	ok	not_mentioned	released	option_probability
Clef	imcs21	test	10032978	symptom_046	10032978	0.015610319999999999	18.578706792090088	not_mentioned	0.9171	not_mentioned	correct	ok	not_mentioned	released	option_probability
Clef	imcs21	test	10032978	symptom_047	10032978	0.015610319999999999	18.578706792090088	not_mentioned	0.7761	not_mentioned	correct	ok	not_mentioned	released	option_probability
Clef	imcs21	test	10032978	symptom_048	10032978	0.015610319999999999	18.578706792090088	not_mentioned	0.7599	not_mentioned	correct	ok	not_mentioned	released	option_probability
Clef	imcs21	test	10032978	symptom_049	10032978	0.015610319999999999	18.578706792090088	not_mentioned	0.9181	not_mentioned	correct	ok	not_mentioned	released	option_probability
Clef	imcs21	test	10032978	symptom_050	10032978	0.015610319999999999	18.578706792090088	not_mentioned	0.7538	not_mentioned	correct	ok	not_mentioned	released	option_probability
Clef	imcs21	test	10032978	symptom_051	10032978	0.015610319999999999	18.578706792090088	not_mentioned	0.9125	not_mentioned	correct	ok	not_mentioned	released	option_probability
Clef	imcs21	test	10032978	symptom_052	10032978	0.015610319999999999	18.578706792090088	not_mentioned	0.802	not_mentioned	correct	ok	not_mentioned	released	option_probability
Clef	imcs21	test	10032978	symptom_053	10032978	0.015610319999999999	18.578706792090088	not_mentioned	0.653	not_mentioned	correct	ok	not_mentioned	released	option_probability
Clef	imcs21	test	10032978	symptom_054	10032978	0.015610319999999999	18.578706792090088	not_mentioned	0.897	not_mentioned	correct	ok	not_mentioned	released	option_probability
Clef	imcs21	test	10032978	symptom_055	10032978	0.015610319999999999	18.578706792090088	not_mentioned	0.9309	not_mentioned	correct	ok	not_mentioned	released	option_probability
Clef	imcs21	test	10032978	symptom_056	10032978	0.015610319999999999	18.578706792090088	not_mentioned	0.9012	not_mentioned	correct	ok	not_mentioned	released	option_probability
Clef	imcs21	test	10032978	symptom_057	10032978	0.015610319999999999	18.578706792090088	not_mentioned	0.8899	not_mentioned	correct	ok	not_mentioned	released	option_probability
Clef	imcs21	test	10032978	symptom_058	10032978	0.015610319999999999	18.578706792090088	positive	0.6245	positive	correct	ok	positive	released	option_probability
Clef	imcs21	test	10032978	symptom_059	10032978	0.015610319999999999	18.578706792090088	not_mentioned	0.8182	not_mentioned	correct	ok	not_mentioned	released	option_probability
Clef	imcs21	test	10032978	symptom_060	10032978	0.015610319999999999	18.578706792090088	not_mentioned	0.7632	not_mentioned	correct	ok	not_mentioned	released	option_probability
Clef	imcs21	test	10032978	symptom_061	10032978	0.015610319999999999	18.578706792090088	not_mentioned	0.7771	not_mentioned	correct	ok	not_mentioned	released	option_probability
Clef	imcs21	test	10032978	symptom_062	10032978	0.015610319999999999	18.578706792090088	not_mentioned	0.8874	not_mentioned	correct	ok	not_mentioned	released	option_probability
Clef	imcs21	test	10032978	symptom_063	10032978	0.015610319999999999	18.578706792090088	not_mentioned	0.5525	not_mentioned	correct	ok	not_mentioned	released	option_probability
Clef	imcs21	test	10032978	symptom_064	10032978	0.015610319999999999	18.578706792090088	not_mentioned	0.7753	not_mentioned	correct	ok	not_mentioned	released	option_probability
Clef	imcs21	test	10032978	symptom_065	10032978	0.015610319999999999	18.578706792090088	not_mentioned	0.9532	not_mentioned	correct	ok	not_mentioned	released	option_probability
Clef	imcs21	test	10032978	symptom_066	10032978	0.015610319999999999	18.578706792090088	not_mentioned	0.8312	not_mentioned	correct	ok	not_mentioned	released	option_probability
Clef	imcs21	test	10032978	symptom_067	10032978	0.015610319999999999	18.578706792090088	not_mentioned	0.9285	not_mentioned	correct	ok	not_mentioned	released	option_probability
Clef	imcs21	test	10032978	symptom_068	10032978	0.015610319999999999	18.578706792090088	not_mentioned	0.9427	not_mentioned	correct	ok	not_mentioned	released	option_probability
Clef	imcs21	test	10032978	symptom_069	10032978	0.015610319999999999	18.578706792090088	not_mentioned	0.8835	not_mentioned	correct	ok	not_mentioned	released	option_probability
Clef	imcs21	test	10032978	symptom_070	10032978	0.015610319999999999	18.578706792090088	positive	0.7921	not_mentioned	incorrect	ok	not_mentioned	released	option_probability
Clef	imcs21	test	10032978	symptom_071	10032978	0.015610319999999999	18.578706792090088	not_mentioned	0.7989	not_mentioned	correct	ok	not_mentioned	released	option_probability
Clef	imcs21	test	10032978	symptom_072	10032978	0.015610319999999999	18.578706792090088	not_mentioned	0.9186	not_mentioned	correct	ok	not_mentioned	released	option_probability
Clef	imcs21	test	10032978	symptom_073	10032978	0.015610319999999999	18.578706792090088	not_mentioned	0.9271	not_mentioned	correct	ok	not_mentioned	released	option_probability
Clef	imcs21	test	10032978	symptom_074	10032978	0.015610319999999999	18.578706792090088	not_mentioned	0.8581	not_mentioned	correct	ok	not_mentioned	released	option_probability
Clef	imcs21	test	10032978	symptom_075	10032978	0.015610319999999999	18.578706792090088	not_mentioned	0.7902	not_mentioned	correct	ok	not_mentioned	released	option_probability
Clef	imcs21	test	10032978	symptom_076	10032978	0.015610319999999999	18.578706792090088	positive	0.422	not_mentioned	incorrect	ok	not_mentioned	released	option_probability
Clef	imcs21	test	10032978	symptom_077	10032978	0.015610319999999999	18.578706792090088	not_mentioned	0.9143	not_mentioned	correct	ok	not_mentioned	released	option_probability
Clef	imcs21	test	10032978	symptom_078	10032978	0.015610319999999999	18.578706792090088	not_mentioned	0.8925	not_mentioned	correct	ok	not_mentioned	released	option_probability
Clef	imcs21	test	10032978	symptom_079	10032978	0.015610319999999999	18.578706792090088	not_mentioned	0.6837	not_mentioned	correct	ok	not_mentioned	released	option_probability
Clef	imcs21	test	10032978	symptom_080	10032978	0.015610319999999999	18.578706792090088	not_mentioned	0.8922	not_mentioned	correct	ok	not_mentioned	released	option_probability
Clef	imcs21	test	10032978	symptom_081	10032978	0.015610319999999999	18.578706792090088	not_mentioned	0.9135	not_mentioned	correct	ok	not_mentioned	released	option_probability
Clef	imcs21	test	10032978	symptom_082	10032978	0.015610319999999999	18.578706792090088	not_mentioned	0.9211	not_mentioned	correct	ok	not_mentioned	released	option_probability
Clef	imcs21	test	10032978	symptom_083	10032978	0.015610319999999999	18.578706792090088	not_mentioned	0.8742	not_mentioned	correct	ok	not_mentioned	released	option_probability
Clef	imcs21	test	10032978	symptom_084	10032978	0.015610319999999999	18.578706792090088	not_mentioned	0.9359	not_mentioned	correct	ok	not_mentioned	released	option_probability
Clef	imcs21	test	10032978	symptom_085	10032978	0.015610319999999999	18.578706792090088	not_mentioned	0.8417	not_mentioned	correct	ok	not_mentioned	released	option_probability
Clef	imcs21	test	10032978	symptom_086	10032978	0.015610319999999999	18.578706792090088	not_mentioned	0.4375	not_mentioned	correct	ok	not_mentioned	released	option_probability
Clef	imcs21	test	10032978	symptom_087	10032978	0.015610319999999999	18.578706792090088	not_mentioned	0.8835	not_mentioned	correct	ok	not_mentioned	released	option_probability
Clef	imcs21	test	10032978	symptom_088	10032978	0.015610319999999999	18.578706792090088	not_mentioned	0.9406	not_mentioned	correct	ok	not_mentioned	released	option_probability
Clef	imcs21	test	10032978	symptom_089	10032978	0.015610319999999999	18.578706792090088	not_mentioned	0.562	not_mentioned	correct	ok	not_mentioned	released	option_probability
Clef	imcs21	test	10032978	symptom_090	10032978	0.015610319999999999	18.578706792090088	not_mentioned	0.8325	not_mentioned	correct	ok	not_mentioned	released	option_probability
Clef	imcs21	test	10032978	symptom_091	10032978	0.015610319999999999	18.578706792090088	not_mentioned	0.9159	not_mentioned	correct	ok	not_mentioned	released	option_probability
Clef	imcs21	test	10032978	symptom_092	10032978	0.015610319999999999	18.578706792090088	not_mentioned	0.817	not_mentioned	correct	ok	not_mentioned	released	option_probability
Clef	imcs21	test	10032978	symptom_093	10032978	0.015610319999999999	18.578706792090088	not_mentioned	0.8774	not_mentioned	correct	ok	not_mentioned	released	option_probability
Clef	imcs21	test	10032978	symptom_094	10032978	0.015610319999999999	18.578706792090088	not_mentioned	0.8201	not_mentioned	correct	ok	not_mentioned	released	option_probability
Clef	imcs21	test	10032978	symptom_095	10032978	0.015610319999999999	18.578706792090088	not_mentioned	0.6715	not_mentioned	correct	ok	not_mentioned	released	option_probability
Clef	imcs21	test	10032978	symptom_096	10032978	0.015610319999999999	18.578706792090088	not_mentioned	0.8051	not_mentioned	correct	ok	not_mentioned	released	option_probability
Clef	imcs21	test	10032978	symptom_097	10032978	0.015610319999999999	18.578706792090088	not_mentioned	0.8873	not_mentioned	correct	ok	not_mentioned	released	option_probability
Clef	imcs21	test	10032978	symptom_098	10032978	0.015610319999999999	18.578706792090088	not_mentioned	0.8465	not_mentioned	correct	ok	not_mentioned	released	option_probability
Clef	imcs21	test	10032978	symptom_099	10032978	0.015610319999999999	18.578706792090088	not_mentioned	0.8352	not_mentioned	correct	ok	not_mentioned	released	option_probability
Clef	imcs21	test	10032978	symptom_100	10032978	0.015610319999999999	18.578706792090088	not_mentioned	0.7222	not_mentioned	correct	ok	not_mentioned	released	option_probability
Clef	imcs21	test	10032978	symptom_101	10032978	0.015610319999999999	18.578706792090088	not_mentioned	0.869	not_mentioned	correct	ok	not_mentioned	released	option_probability
Clef	imcs21	test	10032978	symptom_102	10032978	0.015610319999999999	18.578706792090088	not_mentioned	0.9092	not_mentioned	correct	ok	not_mentioned	released	option_probability
Clef	imcs21	test	10032978	symptom_103	10032978	0.015610319999999999	18.578706792090088	not_mentioned	0.9131	not_mentioned	correct	ok	not_mentioned	released	option_probability
Clef	imcs21	test	10032978	symptom_104	10032978	0.015610319999999999	18.578706792090088	not_mentioned	0.9131	not_mentioned	correct	ok	not_mentioned	released	option_probability
Clef	imcs21	test	10032978	symptom_105	10032978	0.015610319999999999	18.578706792090088	not_mentioned	0.8994	not_mentioned	correct	ok	not_mentioned	released	option_probability
Clef	imcs21	test	10032978	symptom_106	10032978	0.015610319999999999	18.578706792090088	not_mentioned	0.4635	not_mentioned	correct	ok	not_mentioned	released	option_probability
Clef	imcs21	test	10032978	symptom_107	10032978	0.015610319999999999	18.578706792090088	not_mentioned	0.8568	not_mentioned	correct	ok	not_mentioned	released	option_probability
Clef	imcs21	test	10032978	symptom_108	10032978	0.015610319999999999	18.578706792090088	not_mentioned	0.8349	not_mentioned	correct	ok	not_mentioned	released	option_probability
Clef	imcs21	test	10032978	symptom_109	10032978	0.015610319999999999	18.578706792090088	not_mentioned	0.7439	not_mentioned	correct	ok	not_mentioned	released	option_probability
Clef	imcs21	test	10032978	symptom_110	10032978	0.015610319999999999	18.578706792090088	not_mentioned	0.8263	not_mentioned	correct	ok	not_mentioned	released	option_probability
Clef	imcs21	test	10032978	symptom_111	10032978	0.015610319999999999	18.578706792090088	not_mentioned	0.8816	not_mentioned	correct	ok	not_mentioned	released	option_probability
Clef	imcs21	test	10032978	symptom_112	10032978	0.015610319999999999	18.578706792090088	not_mentioned	0.9331	not_mentioned	correct	ok	not_mentioned	released	option_probability
Clef	imcs21	test	10032978	symptom_113	10032978	0.015610319999999999	18.578706792090088	not_mentioned	0.8028	not_mentioned	correct	ok	not_mentioned	released	option_probability
Clef	imcs21	test	10032978	symptom_114	10032978	0.015610319999999999	18.578706792090088	not_mentioned	0.9124	not_mentioned	correct	ok	not_mentioned	released	option_probability
Clef	imcs21	test	10032978	symptom_115	10032978	0.015610319999999999	18.578706792090088	not_mentioned	0.8148	not_mentioned	correct	ok	not_mentioned	released	option_probability
Clef	imcs21	test	10032978	symptom_116	10032978	0.015610319999999999	18.578706792090088	not_mentioned	0.6384	not_mentioned	correct	ok	not_mentioned	released	option_probability
Clef	imcs21	test	10032978	symptom_117	10032978	0.015610319999999999	18.578706792090088	not_mentioned	0.8859	not_mentioned	correct	ok	not_mentioned	released	option_probability
Clef	imcs21	test	10032978	symptom_118	10032978	0.015610319999999999	18.578706792090088	not_mentioned	0.7986	not_mentioned	correct	ok	not_mentioned	released	option_probability
Clef	imcs21	test	10032978	symptom_119	10032978	0.015610319999999999	18.578706792090088	not_mentioned	0.7774	not_mentioned	correct	ok	not_mentioned	released	option_probability
Clef	imcs21	test	10032978	symptom_120	10032978	0.015610319999999999	18.578706792090088	not_mentioned	0.7978	not_mentioned	correct	ok	not_mentioned	released	option_probability
Clef	imcs21	test	10032978	symptom_121	10032978	0.015610319999999999	18.578706792090088	not_mentioned	0.658	not_mentioned	correct	ok	not_mentioned	released	option_probability
Clef	imcs21	test	10032978	symptom_122	10032978	0.015610319999999999	18.578706792090088	not_mentioned	0.7114	not_mentioned	correct	ok	not_mentioned	released	option_probability
Clef	imcs21	test	10032978	symptom_123	10032978	0.015610319999999999	18.578706792090088	not_mentioned	0.4802	not_mentioned	correct	ok	not_mentioned	released	option_probability
Clef	imcs21	test	10032978	symptom_124	10032978	0.015610319999999999	18.578706792090088	negative	0.4364	not_mentioned	incorrect	ok	not_mentioned	released	option_probability
Clef	imcs21	test	10032978	symptom_125	10032978	0.015610319999999999	18.578706792090088	not_mentioned	0.8412	not_mentioned	correct	ok	not_mentioned	released	option_probability
Clef	imcs21	test	10032978	symptom_126	10032978	0.015610319999999999	18.578706792090088	not_mentioned	0.946	not_mentioned	correct	ok	not_mentioned	released	option_probability
Clef	imcs21	test	10032978	symptom_127	10032978	0.015610319999999999	18.578706792090088	not_mentioned	0.9326	not_mentioned	correct	ok	not_mentioned	released	option_probability
Clef	imcs21	test	10032978	symptom_128	10032978	0.015610319999999999	18.578706792090088	not_mentioned	0.7257	not_mentioned	correct	ok	not_mentioned	released	option_probability
Clef	imcs21	test	10032978	symptom_129	10032978	0.015610319999999999	18.578706792090088	not_mentioned	0.8222	not_mentioned	correct	ok	not_mentioned	released	option_probability
Clef	imcs21	test	10032978	symptom_130	10032978	0.015610319999999999	18.578706792090088	not_mentioned	0.8924	not_mentioned	correct	ok	not_mentioned	released	option_probability
Clef	imcs21	test	10032978	symptom_131	10032978	0.015610319999999999	18.578706792090088	not_mentioned	0.889	not_mentioned	correct	ok	not_mentioned	released	option_probability
Clef	imcs21	test	10032978	symptom_132	10032978	0.015610319999999999	18.578706792090088	not_mentioned	0.9084	not_mentioned	correct	ok	not_mentioned	released	option_probability
Clef	imcs21	test	10032978	symptom_133	10032978	0.015610319999999999	18.578706792090088	not_mentioned	0.9152	not_mentioned	correct	ok	not_mentioned	released	option_probability
Clef	imcs21	test	10032978	symptom_134	10032978	0.015610319999999999	18.578706792090088	not_mentioned	0.9303	not_mentioned	correct	ok	not_mentioned	released	option_probability
Clef	imcs21	test	10032978	symptom_135	10032978	0.015610319999999999	18.578706792090088	not_mentioned	0.8058	not_mentioned	correct	ok	not_mentioned	released	option_probability
Clef	imcs21	test	10032978	symptom_136	10032978	0.015610319999999999	18.578706792090088	not_mentioned	0.899	not_mentioned	correct	ok	not_mentioned	released	option_probability
Clef	imcs21	test	10032978	symptom_137	10032978	0.015610319999999999	18.578706792090088	not_mentioned	0.8332	not_mentioned	correct	ok	not_mentioned	released	option_probability
Clef	imcs21	test	10032978	symptom_138	10032978	0.015610319999999999	18.578706792090088	not_mentioned	0.7233	not_mentioned	correct	ok	not_mentioned	released	option_probability
Clef	imcs21	test	10032978	symptom_139	10032978	0.015610319999999999	18.578706792090088	not_mentioned	0.8745	not_mentioned	correct	ok	not_mentioned	released	option_probability
Clef	imcs21	test	10032978	symptom_140	10032978	0.015610319999999999	18.578706792090088	not_mentioned	0.8927	not_mentioned	correct	ok	not_mentioned	released	option_probability
Clef	imcs21	test	10032978	symptom_141	10032978	0.015610319999999999	18.578706792090088	not_mentioned	0.9045	not_mentioned	correct	ok	not_mentioned	released	option_probability
Clef	imcs21	test	10032978	symptom_142	10032978	0.015610319999999999	18.578706792090088	not_mentioned	0.9091	not_mentioned	correct	ok	not_mentioned	released	option_probability
Clef	imcs21	test	10032978	symptom_143	10032978	0.015610319999999999	18.578706792090088	uncertain	0.9651	negative	incorrect	ok	negative	released	option_probability
Clef	imcs21	test	10032978	symptom_144	10032978	0.015610319999999999	18.578706792090088	not_mentioned	0.7788	not_mentioned	correct	ok	not_mentioned	released	option_probability
Clef	imcs21	test	10032978	symptom_145	10032978	0.015610319999999999	18.578706792090088	not_mentioned	0.7584	not_mentioned	correct	ok	not_mentioned	released	option_probability
Clef	imcs21	test	10032978	symptom_146	10032978	0.015610319999999999	18.578706792090088	not_mentioned	0.9205	not_mentioned	correct	ok	not_mentioned	released	option_probability
Clef	imcs21	test	10032978	symptom_147	10032978	0.015610319999999999	18.578706792090088	not_mentioned	0.769	not_mentioned	correct	ok	not_mentioned	released	option_probability
Clef	imcs21	test	10032978	symptom_148	10032978	0.015610319999999999	18.578706792090088	not_mentioned	0.85	not_mentioned	correct	ok	not_mentioned	released	option_probability
Clef	imcs21	test	10032978	symptom_149	10032978	0.015610319999999999	18.578706792090088	not_mentioned	0.8693	not_mentioned	correct	ok	not_mentioned	released	option_probability
Clef	imcs21	test	10032978	symptom_150	10032978	0.015610319999999999	18.578706792090088	not_mentioned	0.8506	not_mentioned	correct	ok	not_mentioned	released	option_probability
Clef	imcs21	test	10032978	symptom_151	10032978	0.015610319999999999	18.578706792090088	not_mentioned	0.9093	not_mentioned	correct	ok	not_mentioned	released	option_probability
Clef	imcs21	test	10032978	symptom_152	10032978	0.015610319999999999	18.578706792090088	not_mentioned	0.8847	not_mentioned	correct	ok	not_mentioned	released	option_probability
Clef	imcs21	test	10032978	symptom_153	10032978	0.015610319999999999	18.578706792090088	not_mentioned	0.9347	not_mentioned	correct	ok	not_mentioned	released	option_probability
Clef	imcs21	test	10032978	symptom_154	10032978	0.015610319999999999	18.578706792090088	not_mentioned	0.8072	not_mentioned	correct	ok	not_mentioned	released	option_probability
Clef	imcs21	test	10032978	symptom_155	10032978	0.015610319999999999	18.578706792090088	not_mentioned	0.8575	not_mentioned	correct	ok	not_mentioned	released	option_probability
Clef	imcs21	test	10032978	symptom_156	10032978	0.015610319999999999	18.578706792090088	not_mentioned	0.8366	not_mentioned	correct	ok	not_mentioned	released	option_probability
Clef	imcs21	test	10032978	symptom_157	10032978	0.015610319999999999	18.578706792090088	not_mentioned	0.727	not_mentioned	correct	ok	not_mentioned	released	option_probability
Clef	imcs21	test	10032978	symptom_158	10032978	0.015610319999999999	18.578706792090088	not_mentioned	0.7183	not_mentioned	correct	ok	not_mentioned	released	option_probability
Clef	imcs21	test	10032978	symptom_159	10032978	0.015610319999999999	18.578706792090088	not_mentioned	0.8744	not_mentioned	correct	ok	not_mentioned	released	option_probability
Clef	imcs21	test	10032978	symptom_160	10032978	0.015610319999999999	18.578706792090088	not_mentioned	0.7976	not_mentioned	correct	ok	not_mentioned	released	option_probability
Clef	imcs21	test	10032978	symptom_161	10032978	0.015610319999999999	18.578706792090088	not_mentioned	0.8355	not_mentioned	correct	ok	not_mentioned	released	option_probability
Clef	imcs21	test	10032978	symptom_162	10032978	0.015610319999999999	18.578706792090088	not_mentioned	0.7468	not_mentioned	correct	ok	not_mentioned	released	option_probability
Clef	imcs21	test	10032978	symptom_163	10032978	0.015610319999999999	18.578706792090088	not_mentioned	0.894	not_mentioned	correct	ok	not_mentioned	released	option_probability
Clef	imcs21	test	10032978	symptom_164	10032978	0.015610319999999999	18.578706792090088	not_mentioned	0.9012	not_mentioned	correct	ok	not_mentioned	released	option_probability
Clef	imcs21	test	10032978	symptom_165	10032978	0.015610319999999999	18.578706792090088	not_mentioned	0.9081	not_mentioned	correct	ok	not_mentioned	released	option_probability
Clef	imcs21	test	10032978	symptom_166	10032978	0.015610319999999999	18.578706792090088	not_mentioned	0.7759	not_mentioned	correct	ok	not_mentioned	released	option_probability
Clef	imcs21	test	10032978	symptom_167	10032978	0.015610319999999999	18.578706792090088	not_mentioned	0.8887	not_mentioned	correct	ok	not_mentioned	released	option_probability
Clef	imcs21	test	10032978	symptom_168	10032978	0.015610319999999999	18.578706792090088	not_mentioned	0.8748	not_mentioned	correct	ok	not_mentioned	released	option_probability
Clef	imcs21	test	10032978	symptom_169	10032978	0.015610319999999999	18.578706792090088	not_mentioned	0.9108	not_mentioned	correct	ok	not_mentioned	released	option_probability
Clef	imcs21	test	10032978	symptom_170	10032978	0.015610319999999999	18.578706792090088	not_mentioned	0.7754	not_mentioned	correct	ok	not_mentioned	released	option_probability
Clef	imcs21	test	10032978	symptom_171	10032978	0.015610319999999999	18.578706792090088	not_mentioned	0.8296	not_mentioned	correct	ok	not_mentioned	released	option_probability
Clef	imcs21	test	10032978	symptom_172	10032978	0.015610319999999999	18.578706792090088	not_mentioned	0.7254	not_mentioned	correct	ok	not_mentioned	released	option_probability
Clef	imcs21	test	10032978	symptom_173	10032978	0.015610319999999999	18.578706792090088	not_mentioned	0.8977	not_mentioned	correct	ok	not_mentioned	released	option_probability
Clef	imcs21	test	10032978	symptom_174	10032978	0.015610319999999999	18.578706792090088	not_mentioned	0.9024	not_mentioned	correct	ok	not_mentioned	released	option_probability
Clef	imcs21	test	10032978	symptom_175	10032978	0.015610319999999999	18.578706792090088	not_mentioned	0.9083	not_mentioned	correct	ok	not_mentioned	released	option_probability
Clef	imcs21	test	10032978	symptom_176	10032978	0.015610319999999999	18.578706792090088	not_mentioned	0.8524	not_mentioned	correct	ok	not_mentioned	released	option_probability
Clef	imcs21	test	10032978	symptom_177	10032978	0.015610319999999999	18.578706792090088	not_mentioned	0.7936	not_mentioned	correct	ok	not_mentioned	released	option_probability
Clef	imcs21	test	10032978	symptom_178	10032978	0.015610319999999999	18.578706792090088	not_mentioned	0.8657	not_mentioned	correct	ok	not_mentioned	released	option_probability
Clef	imcs21	test	10032978	symptom_179	10032978	0.015610319999999999	18.578706792090088	not_mentioned	0.6935	not_mentioned	correct	ok	not_mentioned	released	option_probability
Clef	imcs21	test	10032978	symptom_180	10032978	0.015610319999999999	18.578706792090088	not_mentioned	0.9068	not_mentioned	correct	ok	not_mentioned	released	option_probability
Clef	imcs21	test	10032978	symptom_181	10032978	0.015610319999999999	18.578706792090088	not_mentioned	0.6541	not_mentioned	correct	ok	not_mentioned	released	option_probability
Clef	imcs21	test	10032978	symptom_182	10032978	0.015610319999999999	18.578706792090088	not_mentioned	0.8339	not_mentioned	correct	ok	not_mentioned	released	option_probability
Clef	imcs21	test	10032978	symptom_183	10032978	0.015610319999999999	18.578706792090088	not_mentioned	0.8655	not_mentioned	correct	ok	not_mentioned	released	option_probability
Clef	imcs21	test	10032978	symptom_184	10032978	0.015610319999999999	18.578706792090088	not_mentioned	0.9211	not_mentioned	correct	ok	not_mentioned	released	option_probability
Clef	imcs21	test	10032978	symptom_185	10032978	0.015610319999999999	18.578706792090088	not_mentioned	0.8406	not_mentioned	correct	ok	not_mentioned	released	option_probability
Clef	imcs21	test	10032978	symptom_186	10032978	0.015610319999999999	18.578706792090088	not_mentioned	0.8962	not_mentioned	correct	ok	not_mentioned	released	option_probability
Clef	imcs21	test	10032978	symptom_187	10032978	0.015610319999999999	18.578706792090088	not_mentioned	0.9367	not_mentioned	correct	ok	not_mentioned	released	option_probability
Clef	imcs21	test	10032978	symptom_188	10032978	0.015610319999999999	18.578706792090088	not_mentioned	0.8189	not_mentioned	correct	ok	not_mentioned	released	option_probability
Clef	imcs21	test	10032978	symptom_189	10032978	0.015610319999999999	18.578706792090088	not_mentioned	0.8627	not_mentioned	correct	ok	not_mentioned	released	option_probability
Clef	imcs21	test	10032978	symptom_190	10032978	0.015610319999999999	18.578706792090088	not_mentioned	0.5013	not_mentioned	correct	ok	not_mentioned	released	option_probability
Clef	imcs21	test	10032978	symptom_191	10032978	0.015610319999999999	18.578706792090088	not_mentioned	0.9452	not_mentioned	correct	ok	not_mentioned	released	option_probability
Clef	imcs21	test	10032978	symptom_192	10032978	0.015610319999999999	18.578706792090088	not_mentioned	0.7946	not_mentioned	correct	ok	not_mentioned	released	option_probability
Clef	imcs21	test	10032978	symptom_193	10032978	0.015610319999999999	18.578706792090088	not_mentioned	0.9317	not_mentioned	correct	ok	not_mentioned	released	option_probability
Clef	imcs21	test	10032978	symptom_194	10032978	0.015610319999999999	18.578706792090088	not_mentioned	0.9644	not_mentioned	correct	ok	not_mentioned	released	option_probability
Clef	imcs21	test	10032978	symptom_195	10032978	0.015610319999999999	18.578706792090088	not_mentioned	0.9655	not_mentioned	correct	ok	not_mentioned	released	option_probability
Clef	imcs21	test	10032978	symptom_196	10032978	0.015610319999999999	18.578706792090088	not_mentioned	0.9679	not_mentioned	correct	ok	not_mentioned	released	option_probability
Clef	imcs21	test	10032978	symptom_197	10032978	0.015610319999999999	18.578706792090088	not_mentioned	0.9459	not_mentioned	correct	ok	not_mentioned	released	option_probability
Clef	imcs21	test	10032978	symptom_198	10032978	0.015610319999999999	18.578706792090088	not_mentioned	0.9517	not_mentioned	correct	ok	not_mentioned	released	option_probability
Clef	imcs21	test	10032978	symptom_199	10032978	0.015610319999999999	18.578706792090088	not_mentioned	0.9245	not_mentioned	correct	ok	not_mentioned	released	option_probability
Clef	imcs21	test	10032978	symptom_200	10032978	0.015610319999999999	18.578706792090088	not_mentioned	0.9361	not_mentioned	correct	ok	not_mentioned	released	option_probability
Clef	imcs21	test	10032978	symptom_201	10032978	0.015610319999999999	18.578706792090088	not_mentioned	0.9444	not_mentioned	correct	ok	not_mentioned	released	option_probability
Clef	imcs21	test	10032978	symptom_202	10032978	0.015610319999999999	18.578706792090088	not_mentioned	0.9352	not_mentioned	correct	ok	not_mentioned	released	option_probability
Clef	imcs21	test	10032978	symptom_203	10032978	0.015610319999999999	18.578706792090088	not_mentioned	0.9754	not_mentioned	correct	ok	not_mentioned	released	option_probability
Clef	imcs21	test	10032978	symptom_204	10032978	0.015610319999999999	18.578706792090088	not_mentioned	0.9639	not_mentioned	correct	ok	not_mentioned	released	option_probability
Clef	imcs21	test	10032978	symptom_205	10032978	0.015610319999999999	18.578706792090088	not_mentioned	0.9598	not_mentioned	correct	ok	not_mentioned	released	option_probability
Clef	imcs21	test	10032978	symptom_206	10032978	0.015610319999999999	18.578706792090088	not_mentioned	0.9497	not_mentioned	correct	ok	not_mentioned	released	option_probability
Clef	imcs21	test	10032978	symptom_207	10032978	0.015610319999999999	18.578706792090088	not_mentioned	0.931	not_mentioned	correct	ok	not_mentioned	released	option_probability
Clef	imcs21	test	10032978	symptom_208	10032978	0.015610319999999999	18.578706792090088	not_mentioned	0.954	not_mentioned	correct	ok	not_mentioned	released	option_probability
Clef	imcs21	test	10032978	symptom_209	10032978	0.015610319999999999	18.578706792090088	not_mentioned	0.9302	not_mentioned	correct	ok	not_mentioned	released	option_probability
Clef	imcs21	test	10032978	symptom_210	10032978	0.015610319999999999	18.578706792090088	not_mentioned	0.9258	not_mentioned	correct	ok	not_mentioned	released	option_probability
Clef	imcs21	test	10032978	symptom_211	10032978	0.015610319999999999	18.578706792090088	not_mentioned	0.9341	not_mentioned	correct	ok	not_mentioned	released	option_probability
Clef	imcs21	test	10032978	symptom_212	10032978	0.015610319999999999	18.578706792090088	not_mentioned	0.8739	not_mentioned	correct	ok	not_mentioned	released	option_probability
Clef	imcs21	test	10032978	symptom_213	10032978	0.015610319999999999	18.578706792090088	not_mentioned	0.861	not_mentioned	correct	ok	not_mentioned	released	option_probability
Clef	imcs21	test	10032978	symptom_214	10032978	0.015610319999999999	18.578706792090088	not_mentioned	0.9126	not_mentioned	correct	ok	not_mentioned	released	option_probability
Clef	imcs21	test	10032978	symptom_215	10032978	0.015610319999999999	18.578706792090088	not_mentioned	0.9118	not_mentioned	correct	ok	not_mentioned	released	option_probability
Clef	imcs21	test	10032978	symptom_216	10032978	0.015610319999999999	18.578706792090088	not_mentioned	0.8581	not_mentioned	correct	ok	not_mentioned	released	option_probability
Clef	imcs21	test	10032978	symptom_217	10032978	0.015610319999999999	18.578706792090088	not_mentioned	0.9549	not_mentioned	correct	ok	not_mentioned	released	option_probability
Clef	imcs21	test	10032978	symptom_218	10032978	0.015610319999999999	18.578706792090088	not_mentioned	0.9286	not_mentioned	correct	ok	not_mentioned	released	option_probability
Clef	imcs21	test	10032978	symptom_219	10032978	0.015610319999999999	18.578706792090088	not_mentioned	0.9836	not_mentioned	correct	ok	not_mentioned	released	option_probability
Clef	imcs21	test	10032978	symptom_220	10032978	0.015610319999999999	18.578706792090088	not_mentioned	0.9438	not_mentioned	correct	ok	not_mentioned	released	option_probability
Clef	imcs21	test	10032978	symptom_221	10032978	0.015610319999999999	18.578706792090088	not_mentioned	0.9346	not_mentioned	correct	ok	not_mentioned	released	option_probability
Clef	imcs21	test	10032978	symptom_222	10032978	0.015610319999999999	18.578706792090088	not_mentioned	0.7988	not_mentioned	correct	ok	not_mentioned	released	option_probability
Clef	imcs21	test	10032978	symptom_223	10032978	0.015610319999999999	18.578706792090088	not_mentioned	0.9419	not_mentioned	correct	ok	not_mentioned	released	option_probability
Clef	imcs21	test	10032978	symptom_224	10032978	0.015610319999999999	18.578706792090088	not_mentioned	0.8547	not_mentioned	correct	ok	not_mentioned	released	option_probability
Clef	imcs21	test	10032978	symptom_225	10032978	0.015610319999999999	18.578706792090088	not_mentioned	0.8265	not_mentioned	correct	ok	not_mentioned	released	option_probability
Clef	imcs21	test	10032978	symptom_226	10032978	0.015610319999999999	18.578706792090088	not_mentioned	0.8614	not_mentioned	correct	ok	not_mentioned	released	option_probability
Clef	imcs21	test	10032978	symptom_227	10032978	0.015610319999999999	18.578706792090088	not_mentioned	0.8608	not_mentioned	correct	ok	not_mentioned	released	option_probability
Clef	imcs21	test	10032978	symptom_228	10032978	0.015610319999999999	18.578706792090088	not_mentioned	0.9112	not_mentioned	correct	ok	not_mentioned	released	option_probability
Clef	imcs21	test	10032978	symptom_229	10032978	0.015610319999999999	18.578706792090088	not_mentioned	0.9747	not_mentioned	correct	ok	not_mentioned	released	option_probability
Clef	imcs21	test	10032978	symptom_230	10032978	0.015610319999999999	18.578706792090088	not_mentioned	0.9269	not_mentioned	correct	ok	not_mentioned	released	option_probability
Clef	imcs21	test	10032978	symptom_231	10032978	0.015610319999999999	18.578706792090088	not_mentioned	0.9059	not_mentioned	correct	ok	not_mentioned	released	option_probability
Clef	imcs21	test	10032978	symptom_232	10032978	0.015610319999999999	18.578706792090088	not_mentioned	0.8975	not_mentioned	correct	ok	not_mentioned	released	option_probability
Clef	imcs21	test	10032978	symptom_233	10032978	0.015610319999999999	18.578706792090088	not_mentioned	0.9208	not_mentioned	correct	ok	not_mentioned	released	option_probability
Clef	imcs21	test	10032978	symptom_234	10032978	0.015610319999999999	18.578706792090088	not_mentioned	0.9179	not_mentioned	correct	ok	not_mentioned	released	option_probability
Clef	imcs21	test	10032978	symptom_235	10032978	0.015610319999999999	18.578706792090088	not_mentioned	0.9614	not_mentioned	correct	ok	not_mentioned	released	option_probability
Clef	imcs21	test	10032978	symptom_236	10032978	0.015610319999999999	18.578706792090088	not_mentioned	0.9065	not_mentioned	correct	ok	not_mentioned	released	option_probability
Clef	imcs21	test	10032978	symptom_237	10032978	0.015610319999999999	18.578706792090088	not_mentioned	0.8426	not_mentioned	correct	ok	not_mentioned	released	option_probability
Clef	imcs21	test	10032978	symptom_238	10032978	0.015610319999999999	18.578706792090088	not_mentioned	0.8559	not_mentioned	correct	ok	not_mentioned	released	option_probability
Clef	imcs21	test	10032978	symptom_239	10032978	0.015610319999999999	18.578706792090088	not_mentioned	0.9308	not_mentioned	correct	ok	not_mentioned	released	option_probability
Clef	imcs21	test	10032978	symptom_240	10032978	0.015610319999999999	18.578706792090088	not_mentioned	0.9339	not_mentioned	correct	ok	not_mentioned	released	option_probability
Clef	imcs21	test	10032978	symptom_241	10032978	0.015610319999999999	18.578706792090088	not_mentioned	0.7816	not_mentioned	correct	ok	not_mentioned	released	option_probability
Clef	imcs21	test	10032978	symptom_242	10032978	0.015610319999999999	18.578706792090088	not_mentioned	0.9639	not_mentioned	correct	ok	not_mentioned	released	option_probability
Clef	imcs21	test	10032978	symptom_243	10032978	0.015610319999999999	18.578706792090088	not_mentioned	0.9199	not_mentioned	correct	ok	not_mentioned	released	option_probability
Clef	imcs21	test	10032978	symptom_244	10032978	0.015610319999999999	18.578706792090088	not_mentioned	0.861	not_mentioned	correct	ok	not_mentioned	released	option_probability
Clef	imcs21	test	10032978	symptom_245	10032978	0.015610319999999999	18.578706792090088	not_mentioned	0.8474	not_mentioned	correct	ok	not_mentioned	released	option_probability
Clef	imcs21	test	10032978	symptom_246	10032978	0.015610319999999999	18.578706792090088	not_mentioned	0.921	not_mentioned	correct	ok	not_mentioned	released	option_probability
Clef	imcs21	test	10032978	symptom_247	10032978	0.015610319999999999	18.578706792090088	not_mentioned	0.8678	not_mentioned	correct	ok	not_mentioned	released	option_probability
Clef	imcs21	test	10032978	symptom_248	10032978	0.015610319999999999	18.578706792090088	not_mentioned	0.8608	not_mentioned	correct	ok	not_mentioned	released	option_probability
Clef	imcs21	test	10032978	symptom_249	10032978	0.015610319999999999	18.578706792090088	not_mentioned	0.9591	not_mentioned	correct	ok	not_mentioned	released	option_probability
Clef	imcs21	test	10032978	symptom_250	10032978	0.015610319999999999	18.578706792090088	not_mentioned	0.9378	not_mentioned	correct	ok	not_mentioned	released	option_probability
Clef	imcs21	test	10032978	symptom_251	10032978	0.015610319999999999	18.578706792090088	not_mentioned	0.9466	not_mentioned	correct	ok	not_mentioned	released	option_probability
Clef	imcs21	test	10032978	symptom_252	10032978	0.015610319999999999	18.578706792090088	not_mentioned	0.8982	not_mentioned	correct	ok	not_mentioned	released	option_probability
Clef	imcs21	test	10032978	symptom_253	10032978	0.015610319999999999	18.578706792090088	not_mentioned	0.956	not_mentioned	correct	ok	not_mentioned	released	option_probability
Clef	imcs21	test	10032978	symptom_254	10032978	0.015610319999999999	18.578706792090088	not_mentioned	0.917	not_mentioned	correct	ok	not_mentioned	released	option_probability
Clef	imcs21	test	10032978	symptom_255	10032978	0.015610319999999999	18.578706792090088	not_mentioned	0.957	not_mentioned	correct	ok	not_mentioned	released	option_probability
Clef	imcs21	test	10032978	symptom_256	10032978	0.015610319999999999	18.578706792090088	not_mentioned	0.7655	not_mentioned	correct	ok	not_mentioned	released	option_probability
Clef	imcs21	test	10032978	symptom_257	10032978	0.015610319999999999	18.578706792090088	not_mentioned	0.964	not_mentioned	correct	ok	not_mentioned	released	option_probability
Clef	imcs21	test	10032978	symptom_258	10032978	0.015610319999999999	18.578706792090088	not_mentioned	0.9019	not_mentioned	correct	ok	not_mentioned	released	option_probability
Clef	imcs21	test	10032978	symptom_259	10032978	0.015610319999999999	18.578706792090088	not_mentioned	0.908	not_mentioned	correct	ok	not_mentioned	released	option_probability
Clef	imcs21	test	10032978	symptom_260	10032978	0.015610319999999999	18.578706792090088	not_mentioned	0.8439	not_mentioned	correct	ok	not_mentioned	released	option_probability
Clef	imcs21	test	10032978	symptom_261	10032978	0.015610319999999999	18.578706792090088	not_mentioned	0.895	not_mentioned	correct	ok	not_mentioned	released	option_probability
Clef	imcs21	test	10032978	symptom_262	10032978	0.015610319999999999	18.578706792090088	not_mentioned	0.9056	not_mentioned	correct	ok	not_mentioned	released	option_probability
Clef	imcs21	test	10032978	symptom_263	10032978	0.015610319999999999	18.578706792090088	not_mentioned	0.8477	not_mentioned	correct	ok	not_mentioned	released	option_probability
Clef	imcs21	test	10032978	symptom_264	10032978	0.015610319999999999	18.578706792090088	not_mentioned	0.8783	not_mentioned	correct	ok	not_mentioned	released	option_probability
Clef	imcs21	test	10032978	symptom_265	10032978	0.015610319999999999	18.578706792090088	not_mentioned	0.864	not_mentioned	correct	ok	not_mentioned	released	option_probability
Clef	imcs21	test	10032978	symptom_266	10032978	0.015610319999999999	18.578706792090088	not_mentioned	0.924	not_mentioned	correct	ok	not_mentioned	released	option_probability
Clef	imcs21	test	10032978	symptom_267	10032978	0.015610319999999999	18.578706792090088	not_mentioned	0.8875	not_mentioned	correct	ok	not_mentioned	released	option_probability
Clef	imcs21	test	10032978	symptom_268	10032978	0.015610319999999999	18.578706792090088	not_mentioned	0.8935	not_mentioned	correct	ok	not_mentioned	released	option_probability
Clef	imcs21	test	10032978	symptom_269	10032978	0.015610319999999999	18.578706792090088	not_mentioned	0.798	not_mentioned	correct	ok	not_mentioned	released	option_probability
Clef	imcs21	test	10032978	symptom_270	10032978	0.015610319999999999	18.578706792090088	not_mentioned	0.6481	not_mentioned	correct	ok	not_mentioned	released	option_probability
Clef	imcs21	test	10032978	symptom_271	10032978	0.015610319999999999	18.578706792090088	not_mentioned	0.8588	not_mentioned	correct	ok	not_mentioned	released	option_probability
Clef	imcs21	test	10032978	symptom_272	10032978	0.015610319999999999	18.578706792090088	not_mentioned	0.8104	not_mentioned	correct	ok	not_mentioned	released	option_probability
Clef	imcs21	test	10032978	symptom_273	10032978	0.015610319999999999	18.578706792090088	not_mentioned	0.9152	not_mentioned	correct	ok	not_mentioned	released	option_probability
Clef	imcs21	test	10032978	symptom_274	10032978	0.015610319999999999	18.578706792090088	not_mentioned	0.8945	not_mentioned	correct	ok	not_mentioned	released	option_probability
Clef	imcs21	test	10032978	symptom_275	10032978	0.015610319999999999	18.578706792090088	not_mentioned	0.8364	not_mentioned	correct	ok	not_mentioned	released	option_probability
Clef	imcs21	test	10032978	symptom_276	10032978	0.015610319999999999	18.578706792090088	not_mentioned	0.9113	not_mentioned	correct	ok	not_mentioned	released	option_probability
Clef	imcs21	test	10032978	symptom_277	10032978	0.015610319999999999	18.578706792090088	not_mentioned	0.8791	not_mentioned	correct	ok	not_mentioned	released	option_probability
Clef	imcs21	test	10032978	symptom_278	10032978	0.015610319999999999	18.578706792090088	not_mentioned	0.7987	not_mentioned	correct	ok	not_mentioned	released	option_probability
Clef	imcs21	test	10032978	symptom_279	10032978	0.015610319999999999	18.578706792090088	not_mentioned	0.8114	not_mentioned	correct	ok	not_mentioned	released	option_probability
Clef	imcs21	test	10032978	symptom_280	10032978	0.015610319999999999	18.578706792090088	not_mentioned	0.9344	not_mentioned	correct	ok	not_mentioned	released	option_probability
Clef	imcs21	test	10032978	symptom_281	10032978	0.015610319999999999	18.578706792090088	not_mentioned	0.9319	not_mentioned	correct	ok	not_mentioned	released	option_probability
Clef	imcs21	test	10032978	symptom_282	10032978	0.015610319999999999	18.578706792090088	not_mentioned	0.9283	not_mentioned	correct	ok	not_mentioned	released	option_probability
Clef	imcs21	test	10032978	symptom_283	10032978	0.015610319999999999	18.578706792090088	not_mentioned	0.8269	not_mentioned	correct	ok	not_mentioned	released	option_probability
Clef	imcs21	test	10032978	symptom_284	10032978	0.015610319999999999	18.578706792090088	not_mentioned	0.7845	not_mentioned	correct	ok	not_mentioned	released	option_probability
Clef	imcs21	test	10032978	symptom_285	10032978	0.015610319999999999	18.578706792090088	not_mentioned	0.8359	not_mentioned	correct	ok	not_mentioned	released	option_probability
Clef	imcs21	test	10032978	symptom_286	10032978	0.015610319999999999	18.578706792090088	not_mentioned	0.9192	not_mentioned	correct	ok	not_mentioned	released	option_probability
Clef	imcs21	test	10032978	symptom_287	10032978	0.015610319999999999	18.578706792090088	not_mentioned	0.9069	not_mentioned	correct	ok	not_mentioned	released	option_probability
Clef	imcs21	test	10032978	symptom_288	10032978	0.015610319999999999	18.578706792090088	not_mentioned	0.706	not_mentioned	correct	ok	not_mentioned	released	option_probability
Clef	imcs21	test	10032978	symptom_289	10032978	0.015610319999999999	18.578706792090088	not_mentioned	0.9141	not_mentioned	correct	ok	not_mentioned	released	option_probability
Clef	imcs21	test	10032978	symptom_290	10032978	0.015610319999999999	18.578706792090088	not_mentioned	0.8547	not_mentioned	correct	ok	not_mentioned	released	option_probability
Clef	imcs21	test	10032978	symptom_291	10032978	0.015610319999999999	18.578706792090088	not_mentioned	0.7594	not_mentioned	correct	ok	not_mentioned	released	option_probability
Clef	imcs21	test	10032978	symptom_292	10032978	0.015610319999999999	18.578706792090088	not_mentioned	0.8618	not_mentioned	correct	ok	not_mentioned	released	option_probability
Clef	imcs21	test	10032978	symptom_293	10032978	0.015610319999999999	18.578706792090088	not_mentioned	0.826	not_mentioned	correct	ok	not_mentioned	released	option_probability
Clef	imcs21	test	10032978	symptom_294	10032978	0.015610319999999999	18.578706792090088	not_mentioned	0.8818	not_mentioned	correct	ok	not_mentioned	released	option_probability
Clef	imcs21	test	10032978	symptom_295	10032978	0.015610319999999999	18.578706792090088	not_mentioned	0.9432	not_mentioned	correct	ok	not_mentioned	released	option_probability
Clef	imcs21	test	10032978	symptom_296	10032978	0.015610319999999999	18.578706792090088	not_mentioned	0.9226	not_mentioned	correct	ok	not_mentioned	released	option_probability
Clef	imcs21	test	10032978	symptom_297	10032978	0.015610319999999999	18.578706792090088	not_mentioned	0.9017	not_mentioned	correct	ok	not_mentioned	released	option_probability
Clef	imcs21	test	10032978	symptom_298	10032978	0.015610319999999999	18.578706792090088	not_mentioned	0.854	not_mentioned	correct	ok	not_mentioned	released	option_probability
Clef	imcs21	test	10032978	symptom_299	10032978	0.015610319999999999	18.578706792090088	not_mentioned	0.7153	not_mentioned	correct	ok	not_mentioned	released	option_probability
Clef	imcs21	test	10032978	symptom_300	10032978	0.015610319999999999	18.578706792090088	not_mentioned	0.7502	not_mentioned	correct	ok	not_mentioned	released	option_probability
Clef	imcs21	test	10032978	symptom_301	10032978	0.015610319999999999	18.578706792090088	not_mentioned	0.8689	not_mentioned	correct	ok	not_mentioned	released	option_probability
Clef	imcs21	test	10032978	symptom_302	10032978	0.015610319999999999	18.578706792090088	not_mentioned	0.9019	not_mentioned	correct	ok	not_mentioned	released	option_probability
Clef	imcs21	test	10032978	symptom_303	10032978	0.015610319999999999	18.578706792090088	not_mentioned	0.8827	not_mentioned	correct	ok	not_mentioned	released	option_probability
Clef	imcs21	test	10032978	symptom_304	10032978	0.015610319999999999	18.578706792090088	not_mentioned	0.5163	not_mentioned	correct	ok	not_mentioned	released	option_probability
Clef	imcs21	test	10032978	symptom_305	10032978	0.015610319999999999	18.578706792090088	not_mentioned	0.8081	not_mentioned	correct	ok	not_mentioned	released	option_probability
Clef	imcs21	test	10032978	symptom_306	10032978	0.015610319999999999	18.578706792090088	not_mentioned	0.8632	not_mentioned	correct	ok	not_mentioned	released	option_probability
Clef	imcs21	test	10032978	symptom_307	10032978	0.015610319999999999	18.578706792090088	not_mentioned	0.3416	not_mentioned	correct	ok	not_mentioned	released	option_probability
Clef	imcs21	test	10032978	symptom_308	10032978	0.015610319999999999	18.578706792090088	not_mentioned	0.841	not_mentioned	correct	ok	not_mentioned	released	option_probability
Clef	imcs21	test	10032978	symptom_309	10032978	0.015610319999999999	18.578706792090088	not_mentioned	0.9196	not_mentioned	correct	ok	not_mentioned	released	option_probability
Clef	imcs21	test	10032978	symptom_310	10032978	0.015610319999999999	18.578706792090088	not_mentioned	0.8342	not_mentioned	correct	ok	not_mentioned	released	option_probability
Clef	imcs21	test	10032978	symptom_311	10032978	0.015610319999999999	18.578706792090088	not_mentioned	0.8403	not_mentioned	correct	ok	not_mentioned	released	option_probability
Clef	imcs21	test	10032978	symptom_312	10032978	0.015610319999999999	18.578706792090088	not_mentioned	0.879	not_mentioned	correct	ok	not_mentioned	released	option_probability
Clef	imcs21	test	10032978	symptom_313	10032978	0.015610319999999999	18.578706792090088	not_mentioned	0.8867	not_mentioned	correct	ok	not_mentioned	released	option_probability
Clef	imcs21	test	10032978	symptom_314	10032978	0.015610319999999999	18.578706792090088	not_mentioned	0.8613	not_mentioned	correct	ok	not_mentioned	released	option_probability
Clef	imcs21	test	10032978	symptom_315	10032978	0.015610319999999999	18.578706792090088	not_mentioned	0.7733	not_mentioned	correct	ok	not_mentioned	released	option_probability
Clef	imcs21	test	10032978	symptom_316	10032978	0.015610319999999999	18.578706792090088	not_mentioned	0.8217	not_mentioned	correct	ok	not_mentioned	released	option_probability
Clef	imcs21	test	10032978	symptom_317	10032978	0.015610319999999999	18.578706792090088	not_mentioned	0.6858	not_mentioned	correct	ok	not_mentioned	released	option_probability
Clef	imcs21	test	10032978	symptom_318	10032978	0.015610319999999999	18.578706792090088	not_mentioned	0.9324	not_mentioned	correct	ok	not_mentioned	released	option_probability
Clef	imcs21	test	10032978	symptom_319	10032978	0.015610319999999999	18.578706792090088	not_mentioned	0.866	not_mentioned	correct	ok	not_mentioned	released	option_probability
Clef	imcs21	test	10032978	symptom_320	10032978	0.015610319999999999	18.578706792090088	not_mentioned	0.7241	not_mentioned	correct	ok	not_mentioned	released	option_probability
Clef	imcs21	test	10032978	symptom_321	10032978	0.015610319999999999	18.578706792090088	not_mentioned	0.8851	not_mentioned	correct	ok	not_mentioned	released	option_probability
Clef	imcs21	test	10032978	symptom_322	10032978	0.015610319999999999	18.578706792090088	not_mentioned	0.9442	not_mentioned	correct	ok	not_mentioned	released	option_probability
Clef	imcs21	test	10032978	symptom_323	10032978	0.015610319999999999	18.578706792090088	not_mentioned	0.9411	not_mentioned	correct	ok	not_mentioned	released	option_probability
Clef	imcs21	test	10032978	symptom_324	10032978	0.015610319999999999	18.578706792090088	not_mentioned	0.8738	not_mentioned	correct	ok	not_mentioned	released	option_probability
Clef	imcs21	test	10032978	symptom_325	10032978	0.015610319999999999	18.578706792090088	not_mentioned	0.8497	not_mentioned	correct	ok	not_mentioned	released	option_probability
Clef	imcs21	test	10032978	symptom_326	10032978	0.015610319999999999	18.578706792090088	not_mentioned	0.9115	not_mentioned	correct	ok	not_mentioned	released	option_probability
Clef	imcs21	test	10032978	symptom_327	10032978	0.015610319999999999	18.578706792090088	not_mentioned	0.8524	not_mentioned	correct	ok	not_mentioned	released	option_probability
Clef	imcs21	test	10032978	symptom_328	10032978	0.015610319999999999	18.578706792090088	not_mentioned	0.8839	not_mentioned	correct	ok	not_mentioned	released	option_probability
Clef	imcs21	test	10032978	symptom_329	10032978	0.015610319999999999	18.578706792090088	not_mentioned	0.9198	not_mentioned	correct	ok	not_mentioned	released	option_probability
Clef	imcs21	test	10032978	symptom_330	10032978	0.015610319999999999	18.578706792090088	not_mentioned	0.9252	not_mentioned	correct	ok	not_mentioned	released	option_probability
Clef	imcs21	test	10033729	symptom_000	10033729	0.015356879999999998	18.48062804201618	negative	0.8372	negative	correct	ok	negative	released	option_probability
Clef	imcs21	test	10033729	symptom_001	10033729	0.015356879999999998	18.48062804201618	positive	0.9766	positive	correct	ok	positive	released	option_probability
Clef	imcs21	test	10033729	symptom_002	10033729	0.015356879999999998	18.48062804201618	uncertain	0.4447	not_mentioned	incorrect	ok	not_mentioned	released	option_probability
Clef	imcs21	test	10033729	symptom_003	10033729	0.015356879999999998	18.48062804201618	positive	0.5011	positive	correct	ok	positive	released	option_probability
Clef	imcs21	test	10033729	symptom_004	10033729	0.015356879999999998	18.48062804201618	negative	0.8974	negative	correct	ok	negative	released	option_probability
Clef	imcs21	test	10033729	symptom_005	10033729	0.015356879999999998	18.48062804201618	not_mentioned	0.9039	not_mentioned	correct	ok	not_mentioned	released	option_probability
Clef	imcs21	test	10033729	symptom_006	10033729	0.015356879999999998	18.48062804201618	not_mentioned	0.8027	not_mentioned	correct	ok	not_mentioned	released	option_probability
Clef	imcs21	test	10033729	symptom_007	10033729	0.015356879999999998	18.48062804201618	positive	0.5989	positive	correct	ok	positive	released	option_probability
Clef	imcs21	test	10033729	symptom_008	10033729	0.015356879999999998	18.48062804201618	not_mentioned	0.9291	not_mentioned	correct	ok	not_mentioned	released	option_probability
Clef	imcs21	test	10033729	symptom_009	10033729	0.015356879999999998	18.48062804201618	not_mentioned	0.5045	not_mentioned	correct	ok	not_mentioned	released	option_probability
Clef	imcs21	test	10033729	symptom_010	10033729	0.015356879999999998	18.48062804201618	not_mentioned	0.7567	not_mentioned	correct	ok	not_mentioned	released	option_probability
Clef	imcs21	test	10033729	symptom_011	10033729	0.015356879999999998	18.48062804201618	not_mentioned	0.8147	not_mentioned	correct	ok	not_mentioned	released	option_probability
Clef	imcs21	test	10033729	symptom_012	10033729	0.015356879999999998	18.48062804201618	not_mentioned	0.7184	not_mentioned	correct	ok	not_mentioned	released	option_probability
Clef	imcs21	test	10033729	symptom_013	10033729	0.015356879999999998	18.48062804201618	not_mentioned	0.6491	not_mentioned	correct	ok	not_mentioned	released	option_probability
Clef	imcs21	test	10033729	symptom_014	10033729	0.015356879999999998	18.48062804201618	uncertain	0.7043	uncertain	correct	ok	uncertain	released	option_probability
Clef	imcs21	test	10033729	symptom_015	10033729	0.015356879999999998	18.48062804201618	not_mentioned	0.5928	not_mentioned	correct	ok	not_mentioned	released	option_probability
Clef	imcs21	test	10033729	symptom_016	10033729	0.015356879999999998	18.48062804201618	not_mentioned	0.6586000000000001	not_mentioned	correct	ok	not_mentioned	released	option_probability
Clef	imcs21	test	10033729	symptom_017	10033729	0.015356879999999998	18.48062804201618	not_mentioned	0.3856	negative	incorrect	ok	negative	released	option_probability
Clef	imcs21	test	10033729	symptom_018	10033729	0.015356879999999998	18.48062804201618	not_mentioned	0.921	not_mentioned	correct	ok	not_mentioned	released	option_probability
Clef	imcs21	test	10033729	symptom_019	10033729	0.015356879999999998	18.48062804201618	not_mentioned	0.8908	not_mentioned	correct	ok	not_mentioned	released	option_probability
Clef	imcs21	test	10033729	symptom_020	10033729	0.015356879999999998	18.48062804201618	not_mentioned	0.8926	not_mentioned	correct	ok	not_mentioned	released	option_probability
Clef	imcs21	test	10033729	symptom_021	10033729	0.015356879999999998	18.48062804201618	uncertain	0.4101	not_mentioned	incorrect	ok	not_mentioned	released	option_probability
Clef	imcs21	test	10033729	symptom_022	10033729	0.015356879999999998	18.48062804201618	uncertain	0.6274	uncertain	correct	ok	uncertain	released	option_probability
Clef	imcs21	test	10033729	symptom_023	10033729	0.015356879999999998	18.48062804201618	not_mentioned	0.7002	not_mentioned	correct	ok	not_mentioned	released	option_probability
Clef	imcs21	test	10033729	symptom_024	10033729	0.015356879999999998	18.48062804201618	not_mentioned	0.8469	not_mentioned	correct	ok	not_mentioned	released	option_probability
Clef	imcs21	test	10033729	symptom_025	10033729	0.015356879999999998	18.48062804201618	not_mentioned	0.8116	not_mentioned	correct	ok	not_mentioned	released	option_probability
Clef	imcs21	test	10033729	symptom_026	10033729	0.015356879999999998	18.48062804201618	not_mentioned	0.8208	not_mentioned	correct	ok	not_mentioned	released	option_probability
Clef	imcs21	test	10033729	symptom_027	10033729	0.015356879999999998	18.48062804201618	not_mentioned	0.8170000000000001	not_mentioned	correct	ok	not_mentioned	released	option_probability
Clef	imcs21	test	10033729	symptom_028	10033729	0.015356879999999998	18.48062804201618	not_mentioned	0.8665	not_mentioned	correct	ok	not_mentioned	released	option_probability
Clef	imcs21	test	10033729	symptom_029	10033729	0.015356879999999998	18.48062804201618	not_mentioned	0.8296	not_mentioned	correct	ok	not_mentioned	released	option_probability
Clef	imcs21	test	10033729	symptom_030	10033729	0.015356879999999998	18.48062804201618	not_mentioned	0.5719	not_mentioned	correct	ok	not_mentioned	released	option_probability
Clef	imcs21	test	10033729	symptom_031	10033729	0.015356879999999998	18.48062804201618	not_mentioned	0.693	not_mentioned	correct	ok	not_mentioned	released	option_probability
Clef	imcs21	test	10033729	symptom_032	10033729	0.015356879999999998	18.48062804201618	not_mentioned	0.9194	not_mentioned	correct	ok	not_mentioned	released	option_probability
Clef	imcs21	test	10033729	symptom_033	10033729	0.015356879999999998	18.48062804201618	not_mentioned	0.8345	not_mentioned	correct	ok	not_mentioned	released	option_probability
Clef	imcs21	test	10033729	symptom_034	10033729	0.015356879999999998	18.48062804201618	not_mentioned	0.9267	not_mentioned	correct	ok	not_mentioned	released	option_probability
Clef	imcs21	test	10033729	symptom_035	10033729	0.015356879999999998	18.48062804201618	uncertain	0.5093	not_mentioned	incorrect	ok	not_mentioned	released	option_probability
Clef	imcs21	test	10033729	symptom_036	10033729	0.015356879999999998	18.48062804201618	not_mentioned	0.8158	not_mentioned	correct	ok	not_mentioned	released	option_probability
Clef	imcs21	test	10033729	symptom_037	10033729	0.015356879999999998	18.48062804201618	not_mentioned	0.9034	not_mentioned	correct	ok	not_mentioned	released	option_probability
Clef	imcs21	test	10033729	symptom_038	10033729	0.015356879999999998	18.48062804201618	not_mentioned	0.847	not_mentioned	correct	ok	not_mentioned	released	option_probability
Clef	imcs21	test	10033729	symptom_039	10033729	0.015356879999999998	18.48062804201618	not_mentioned	0.7229	not_mentioned	correct	ok	not_mentioned	released	option_probability
Clef	imcs21	test	10033729	symptom_040	10033729	0.015356879999999998	18.48062804201618	not_mentioned	0.9319	not_mentioned	correct	ok	not_mentioned	released	option_probability
Clef	imcs21	test	10033729	symptom_041	10033729	0.015356879999999998	18.48062804201618	not_mentioned	0.9046	not_mentioned	correct	ok	not_mentioned	released	option_probability
Clef	imcs21	test	10033729	symptom_042	10033729	0.015356879999999998	18.48062804201618	not_mentioned	0.8793	not_mentioned	correct	ok	not_mentioned	released	option_probability
Clef	imcs21	test	10033729	symptom_043	10033729	0.015356879999999998	18.48062804201618	not_mentioned	0.8589	not_mentioned	correct	ok	not_mentioned	released	option_probability
Clef	imcs21	test	10033729	symptom_044	10033729	0.015356879999999998	18.48062804201618	not_mentioned	0.6817	not_mentioned	correct	ok	not_mentioned	released	option_probability
Clef	imcs21	test	10033729	symptom_045	10033729	0.015356879999999998	18.48062804201618	not_mentioned	0.8418	not_mentioned	correct	ok	not_mentioned	released	option_probability
Clef	imcs21	test	10033729	symptom_046	10033729	0.015356879999999998	18.48062804201618	not_mentioned	0.8239	not_mentioned	correct	ok	not_mentioned	released	option_probability
Clef	imcs21	test	10033729	symptom_047	10033729	0.015356879999999998	18.48062804201618	not_mentioned	0.608	not_mentioned	correct	ok	not_mentioned	released	option_probability
Clef	imcs21	test	10033729	symptom_048	10033729	0.015356879999999998	18.48062804201618	not_mentioned	0.6718	not_mentioned	correct	ok	not_mentioned	released	option_probability
Clef	imcs21	test	10033729	symptom_049	10033729	0.015356879999999998	18.48062804201618	not_mentioned	0.9083	not_mentioned	correct	ok	not_mentioned	released	option_probability
Clef	imcs21	test	10033729	symptom_050	10033729	0.015356879999999998	18.48062804201618	not_mentioned	0.6970000000000001	not_mentioned	correct	ok	not_mentioned	released	option_probability
Clef	imcs21	test	10033729	symptom_051	10033729	0.015356879999999998	18.48062804201618	not_mentioned	0.8468	not_mentioned	correct	ok	not_mentioned	released	option_probability
Clef	imcs21	test	10033729	symptom_052	10033729	0.015356879999999998	18.48062804201618	not_mentioned	0.7883	not_mentioned	correct	ok	not_mentioned	released	option_probability
Clef	imcs21	test	10033729	symptom_053	10033729	0.015356879999999998	18.48062804201618	not_mentioned	0.8762	not_mentioned	correct	ok	not_mentioned	released	option_probability
Clef	imcs21	test	10033729	symptom_054	10033729	0.015356879999999998	18.48062804201618	not_mentioned	0.8529	not_mentioned	correct	ok	not_mentioned	released	option_probability
Clef	imcs21	test	10033729	symptom_055	10033729	0.015356879999999998	18.48062804201618	not_mentioned	0.8938	not_mentioned	correct	ok	not_mentioned	released	option_probability
Clef	imcs21	test	10033729	symptom_056	10033729	0.015356879999999998	18.48062804201618	not_mentioned	0.9265	not_mentioned	correct	ok	not_mentioned	released	option_probability
Clef	imcs21	test	10033729	symptom_057	10033729	0.015356879999999998	18.48062804201618	not_mentioned	0.8218	not_mentioned	correct	ok	not_mentioned	released	option_probability
Clef	imcs21	test	10033729	symptom_058	10033729	0.015356879999999998	18.48062804201618	not_mentioned	0.7475	not_mentioned	correct	ok	not_mentioned	released	option_probability
Clef	imcs21	test	10033729	symptom_059	10033729	0.015356879999999998	18.48062804201618	positive	0.8242	positive	correct	ok	positive	released	option_probability
Clef	imcs21	test	10033729	symptom_060	10033729	0.015356879999999998	18.48062804201618	not_mentioned	0.4041	not_mentioned	correct	ok	not_mentioned	released	option_probability
Clef	imcs21	test	10033729	symptom_061	10033729	0.015356879999999998	18.48062804201618	not_mentioned	0.8222	not_mentioned	correct	ok	not_mentioned	released	option_probability
Clef	imcs21	test	10033729	symptom_062	10033729	0.015356879999999998	18.48062804201618	not_mentioned	0.8919	not_mentioned	correct	ok	not_mentioned	released	option_probability
Clef	imcs21	test	10033729	symptom_063	10033729	0.015356879999999998	18.48062804201618	not_mentioned	0.3803	not_mentioned	correct	ok	not_mentioned	released	option_probability
Clef	imcs21	test	10033729	symptom_064	10033729	0.015356879999999998	18.48062804201618	not_mentioned	0.7569	not_mentioned	correct	ok	not_mentioned	released	option_probability
Clef	imcs21	test	10033729	symptom_065	10033729	0.015356879999999998	18.48062804201618	not_mentioned	0.9733	not_mentioned	correct	ok	not_mentioned	released	option_probability
Clef	imcs21	test	10033729	symptom_066	10033729	0.015356879999999998	18.48062804201618	not_mentioned	0.868	not_mentioned	correct	ok	not_mentioned	released	option_probability
Clef	imcs21	test	10033729	symptom_067	10033729	0.015356879999999998	18.48062804201618	not_mentioned	0.965	not_mentioned	correct	ok	not_mentioned	released	option_probability
Clef	imcs21	test	10033729	symptom_068	10033729	0.015356879999999998	18.48062804201618	not_mentioned	0.8627	not_mentioned	correct	ok	not_mentioned	released	option_probability
Clef	imcs21	test	10033729	symptom_069	10033729	0.015356879999999998	18.48062804201618	not_mentioned	0.8369	not_mentioned	correct	ok	not_mentioned	released	option_probability
Clef	imcs21	test	10033729	symptom_070	10033729	0.015356879999999998	18.48062804201618	not_mentioned	0.9417	not_mentioned	correct	ok	not_mentioned	released	option_probability
Clef	imcs21	test	10033729	symptom_071	10033729	0.015356879999999998	18.48062804201618	not_mentioned	0.909	not_mentioned	correct	ok	not_mentioned	released	option_probability
Clef	imcs21	test	10033729	symptom_072	10033729	0.015356879999999998	18.48062804201618	not_mentioned	0.919	not_mentioned	correct	ok	not_mentioned	released	option_probability
Clef	imcs21	test	10033729	symptom_073	10033729	0.015356879999999998	18.48062804201618	not_mentioned	0.9462	not_mentioned	correct	ok	not_mentioned	released	option_probability
Clef	imcs21	test	10033729	symptom_074	10033729	0.015356879999999998	18.48062804201618	not_mentioned	0.8961	not_mentioned	correct	ok	not_mentioned	released	option_probability
Clef	imcs21	test	10033729	symptom_075	10033729	0.015356879999999998	18.48062804201618	not_mentioned	0.9159	not_mentioned	correct	ok	not_mentioned	released	option_probability
Clef	imcs21	test	10033729	symptom_076	10033729	0.015356879999999998	18.48062804201618	not_mentioned	0.867	not_mentioned	correct	ok	not_mentioned	released	option_probability
Clef	imcs21	test	10033729	symptom_077	10033729	0.015356879999999998	18.48062804201618	not_mentioned	0.8356	not_mentioned	correct	ok	not_mentioned	released	option_probability
Clef	imcs21	test	10033729	symptom_078	10033729	0.015356879999999998	18.48062804201618	not_mentioned	0.7561	not_mentioned	correct	ok	not_mentioned	released	option_probability
Clef	imcs21	test	10033729	symptom_079	10033729	0.015356879999999998	18.48062804201618	not_mentioned	0.805	not_mentioned	correct	ok	not_mentioned	released	option_probability
Clef	imcs21	test	10033729	symptom_080	10033729	0.015356879999999998	18.48062804201618	not_mentioned	0.8545	not_mentioned	correct	ok	not_mentioned	released	option_probability
Clef	imcs21	test	10033729	symptom_081	10033729	0.015356879999999998	18.48062804201618	not_mentioned	0.7762	not_mentioned	correct	ok	not_mentioned	released	option_probability
Clef	imcs21	test	10033729	symptom_082	10033729	0.015356879999999998	18.48062804201618	not_mentioned	0.9347	not_mentioned	correct	ok	not_mentioned	released	option_probability
Clef	imcs21	test	10033729	symptom_083	10033729	0.015356879999999998	18.48062804201618	not_mentioned	0.7578	not_mentioned	correct	ok	not_mentioned	released	option_probability
Clef	imcs21	test	10033729	symptom_084	10033729	0.015356879999999998	18.48062804201618	not_mentioned	0.8362	not_mentioned	correct	ok	not_mentioned	released	option_probability
Clef	imcs21	test	10033729	symptom_085	10033729	0.015356879999999998	18.48062804201618	not_mentioned	0.9001	not_mentioned	correct	ok	not_mentioned	released	option_probability
Clef	imcs21	test	10033729	symptom_086	10033729	0.015356879999999998	18.48062804201618	not_mentioned	0.8391	not_mentioned	correct	ok	not_mentioned	released	option_probability
Clef	imcs21	test	10033729	symptom_087	10033729	0.015356879999999998	18.48062804201618	not_mentioned	0.9352	not_mentioned	correct	ok	not_mentioned	released	option_probability
Clef	imcs21	test	10033729	symptom_088	10033729	0.015356879999999998	18.48062804201618	not_mentioned	0.9161	not_mentioned	correct	ok	not_mentioned	released	option_probability
Clef	imcs21	test	10033729	symptom_089	10033729	0.015356879999999998	18.48062804201618	not_mentioned	0.7075	not_mentioned	correct	ok	not_mentioned	released	option_probability
Clef	imcs21	test	10033729	symptom_090	10033729	0.015356879999999998	18.48062804201618	not_mentioned	0.8224	not_mentioned	correct	ok	not_mentioned	released	option_probability
Clef	imcs21	test	10033729	symptom_091	10033729	0.015356879999999998	18.48062804201618	not_mentioned	0.8642	not_mentioned	correct	ok	not_mentioned	released	option_probability
Clef	imcs21	test	10033729	symptom_092	10033729	0.015356879999999998	18.48062804201618	not_mentioned	0.7943	not_mentioned	correct	ok	not_mentioned	released	option_probability
Clef	imcs21	test	10033729	symptom_093	10033729	0.015356879999999998	18.48062804201618	not_mentioned	0.9422	not_mentioned	correct	ok	not_mentioned	released	option_probability
Clef	imcs21	test	10033729	symptom_094	10033729	0.015356879999999998	18.48062804201618	not_mentioned	0.9249	not_mentioned	correct	ok	not_mentioned	released	option_probability
Clef	imcs21	test	10033729	symptom_095	10033729	0.015356879999999998	18.48062804201618	not_mentioned	0.9246	not_mentioned	correct	ok	not_mentioned	released	option_probability
Clef	imcs21	test	10033729	symptom_096	10033729	0.015356879999999998	18.48062804201618	not_mentioned	0.946	not_mentioned	correct	ok	not_mentioned	released	option_probability
Clef	imcs21	test	10033729	symptom_097	10033729	0.015356879999999998	18.48062804201618	not_mentioned	0.7856	not_mentioned	correct	ok	not_mentioned	released	option_probability
Clef	imcs21	test	10033729	symptom_098	10033729	0.015356879999999998	18.48062804201618	not_mentioned	0.4835	not_mentioned	correct	ok	not_mentioned	released	option_probability
Clef	imcs21	test	10033729	symptom_099	10033729	0.015356879999999998	18.48062804201618	not_mentioned	0.7897	not_mentioned	correct	ok	not_mentioned	released	option_probability
Clef	imcs21	test	10033729	symptom_100	10033729	0.015356879999999998	18.48062804201618	not_mentioned	0.9509	not_mentioned	correct	ok	not_mentioned	released	option_probability
Clef	imcs21	test	10033729	symptom_101	10033729	0.015356879999999998	18.48062804201618	not_mentioned	0.8329	not_mentioned	correct	ok	not_mentioned	released	option_probability
Clef	imcs21	test	10033729	symptom_102	10033729	0.015356879999999998	18.48062804201618	not_mentioned	0.8989	not_mentioned	correct	ok	not_mentioned	released	option_probability
Clef	imcs21	test	10033729	symptom_103	10033729	0.015356879999999998	18.48062804201618	not_mentioned	0.9282	not_mentioned	correct	ok	not_mentioned	released	option_probability
Clef	imcs21	test	10033729	symptom_104	10033729	0.015356879999999998	18.48062804201618	not_mentioned	0.8696	not_mentioned	correct	ok	not_mentioned	released	option_probability
Clef	imcs21	test	10033729	symptom_105	10033729	0.015356879999999998	18.48062804201618	not_mentioned	0.7921	not_mentioned	correct	ok	not_mentioned	released	option_probability
Clef	imcs21	test	10033729	symptom_106	10033729	0.015356879999999998	18.48062804201618	not_mentioned	0.8517	not_mentioned	correct	ok	not_mentioned	released	option_probability
Clef	imcs21	test	10033729	symptom_107	10033729	0.015356879999999998	18.48062804201618	not_mentioned	0.8947	not_mentioned	correct	ok	not_mentioned	released	option_probability
Clef	imcs21	test	10033729	symptom_108	10033729	0.015356879999999998	18.48062804201618	not_mentioned	0.9105	not_mentioned	correct	ok	not_mentioned	released	option_probability
Clef	imcs21	test	10033729	symptom_109	10033729	0.015356879999999998	18.48062804201618	not_mentioned	0.8173	not_mentioned	correct	ok	not_mentioned	released	option_probability
Clef	imcs21	test	10033729	symptom_110	10033729	0.015356879999999998	18.48062804201618	not_mentioned	0.8303	not_mentioned	correct	ok	not_mentioned	released	option_probability
Clef	imcs21	test	10033729	symptom_111	10033729	0.015356879999999998	18.48062804201618	not_mentioned	0.8292	not_mentioned	correct	ok	not_mentioned	released	option_probability
Clef	imcs21	test	10033729	symptom_112	10033729	0.015356879999999998	18.48062804201618	not_mentioned	0.9193	not_mentioned	correct	ok	not_mentioned	released	option_probability
Clef	imcs21	test	10033729	symptom_113	10033729	0.015356879999999998	18.48062804201618	not_mentioned	0.9587	not_mentioned	correct	ok	not_mentioned	released	option_probability
Clef	imcs21	test	10033729	symptom_114	10033729	0.015356879999999998	18.48062804201618	not_mentioned	0.9301	not_mentioned	correct	ok	not_mentioned	released	option_probability
Clef	imcs21	test	10033729	symptom_115	10033729	0.015356879999999998	18.48062804201618	not_mentioned	0.7452	not_mentioned	correct	ok	not_mentioned	released	option_probability
Clef	imcs21	test	10033729	symptom_116	10033729	0.015356879999999998	18.48062804201618	not_mentioned	0.6996	not_mentioned	correct	ok	not_mentioned	released	option_probability
Clef	imcs21	test	10033729	symptom_117	10033729	0.015356879999999998	18.48062804201618	not_mentioned	0.8287	not_mentioned	correct	ok	not_mentioned	released	option_probability
Clef	imcs21	test	10033729	symptom_118	10033729	0.015356879999999998	18.48062804201618	not_mentioned	0.8905	not_mentioned	correct	ok	not_mentioned	released	option_probability
Clef	imcs21	test	10033729	symptom_119	10033729	0.015356879999999998	18.48062804201618	not_mentioned	0.8913	not_mentioned	correct	ok	not_mentioned	released	option_probability
Clef	imcs21	test	10033729	symptom_120	10033729	0.015356879999999998	18.48062804201618	not_mentioned	0.8261	not_mentioned	correct	ok	not_mentioned	released	option_probability
Clef	imcs21	test	10033729	symptom_121	10033729	0.015356879999999998	18.48062804201618	not_mentioned	0.8226	not_mentioned	correct	ok	not_mentioned	released	option_probability
Clef	imcs21	test	10033729	symptom_122	10033729	0.015356879999999998	18.48062804201618	not_mentioned	0.7005	not_mentioned	correct	ok	not_mentioned	released	option_probability
Clef	imcs21	test	10033729	symptom_123	10033729	0.015356879999999998	18.48062804201618	not_mentioned	0.9129	not_mentioned	correct	ok	not_mentioned	released	option_probability
Clef	imcs21	test	10033729	symptom_124	10033729	0.015356879999999998	18.48062804201618	not_mentioned	0.8492	not_mentioned	correct	ok	not_mentioned	released	option_probability
Clef	imcs21	test	10033729	symptom_125	10033729	0.015356879999999998	18.48062804201618	not_mentioned	0.8863	not_mentioned	correct	ok	not_mentioned	released	option_probability
Clef	imcs21	test	10033729	symptom_126	10033729	0.015356879999999998	18.48062804201618	not_mentioned	0.9279	not_mentioned	correct	ok	not_mentioned	released	option_probability
Clef	imcs21	test	10033729	symptom_127	10033729	0.015356879999999998	18.48062804201618	not_mentioned	0.9573	not_mentioned	correct	ok	not_mentioned	released	option_probability
Clef	imcs21	test	10033729	symptom_128	10033729	0.015356879999999998	18.48062804201618	not_mentioned	0.6519	not_mentioned	correct	ok	not_mentioned	released	option_probability
Clef	imcs21	test	10033729	symptom_129	10033729	0.015356879999999998	18.48062804201618	not_mentioned	0.9175	not_mentioned	correct	ok	not_mentioned	released	option_probability
Clef	imcs21	test	10033729	symptom_130	10033729	0.015356879999999998	18.48062804201618	not_mentioned	0.9244	not_mentioned	correct	ok	not_mentioned	released	option_probability
Clef	imcs21	test	10033729	symptom_131	10033729	0.015356879999999998	18.48062804201618	not_mentioned	0.5776	not_mentioned	correct	ok	not_mentioned	released	option_probability
Clef	imcs21	test	10033729	symptom_132	10033729	0.015356879999999998	18.48062804201618	not_mentioned	0.8768	not_mentioned	correct	ok	not_mentioned	released	option_probability
Clef	imcs21	test	10033729	symptom_133	10033729	0.015356879999999998	18.48062804201618	not_mentioned	0.8718	not_mentioned	correct	ok	not_mentioned	released	option_probability
Clef	imcs21	test	10033729	symptom_134	10033729	0.015356879999999998	18.48062804201618	not_mentioned	0.8339	not_mentioned	correct	ok	not_mentioned	released	option_probability
Clef	imcs21	test	10033729	symptom_135	10033729	0.015356879999999998	18.48062804201618	not_mentioned	0.7371	not_mentioned	correct	ok	not_mentioned	released	option_probability
Clef	imcs21	test	10033729	symptom_136	10033729	0.015356879999999998	18.48062804201618	not_mentioned	0.8808	not_mentioned	correct	ok	not_mentioned	released	option_probability
Clef	imcs21	test	10033729	symptom_137	10033729	0.015356879999999998	18.48062804201618	not_mentioned	0.8197	not_mentioned	correct	ok	not_mentioned	released	option_probability
Clef	imcs21	test	10033729	symptom_138	10033729	0.015356879999999998	18.48062804201618	not_mentioned	0.8466	not_mentioned	correct	ok	not_mentioned	released	option_probability
Clef	imcs21	test	10033729	symptom_139	10033729	0.015356879999999998	18.48062804201618	not_mentioned	0.9028	not_mentioned	correct	ok	not_mentioned	released	option_probability
Clef	imcs21	test	10033729	symptom_140	10033729	0.015356879999999998	18.48062804201618	not_mentioned	0.8658	not_mentioned	correct	ok	not_mentioned	released	option_probability
Clef	imcs21	test	10033729	symptom_141	10033729	0.015356879999999998	18.48062804201618	not_mentioned	0.7747	not_mentioned	correct	ok	not_mentioned	released	option_probability
Clef	imcs21	test	10033729	symptom_142	10033729	0.015356879999999998	18.48062804201618	not_mentioned	0.8698	not_mentioned	correct	ok	not_mentioned	released	option_probability
Clef	imcs21	test	10033729	symptom_143	10033729	0.015356879999999998	18.48062804201618	not_mentioned	0.8916000000000001	not_mentioned	correct	ok	not_mentioned	released	option_probability
Clef	imcs21	test	10033729	symptom_144	10033729	0.015356879999999998	18.48062804201618	not_mentioned	0.7311	not_mentioned	correct	ok	not_mentioned	released	option_probability
Clef	imcs21	test	10033729	symptom_145	10033729	0.015356879999999998	18.48062804201618	not_mentioned	0.8828	not_mentioned	correct	ok	not_mentioned	released	option_probability
Clef	imcs21	test	10033729	symptom_146	10033729	0.015356879999999998	18.48062804201618	not_mentioned	0.6079	not_mentioned	correct	ok	not_mentioned	released	option_probability
Clef	imcs21	test	10033729	symptom_147	10033729	0.015356879999999998	18.48062804201618	not_mentioned	0.7951	not_mentioned	correct	ok	not_mentioned	released	option_probability
Clef	imcs21	test	10033729	symptom_148	10033729	0.015356879999999998	18.48062804201618	not_mentioned	0.794	not_mentioned	correct	ok	not_mentioned	released	option_probability
Clef	imcs21	test	10033729	symptom_149	10033729	0.015356879999999998	18.48062804201618	not_mentioned	0.7711	not_mentioned	correct	ok	not_mentioned	released	option_probability
Clef	imcs21	test	10033729	symptom_150	10033729	0.015356879999999998	18.48062804201618	not_mentioned	0.9054	not_mentioned	correct	ok	not_mentioned	released	option_probability
Clef	imcs21	test	10033729	symptom_151	10033729	0.015356879999999998	18.48062804201618	not_mentioned	0.8813	not_mentioned	correct	ok	not_mentioned	released	option_probability
Clef	imcs21	test	10033729	symptom_152	10033729	0.015356879999999998	18.48062804201618	not_mentioned	0.7625	not_mentioned	correct	ok	not_mentioned	released	option_probability
Clef	imcs21	test	10033729	symptom_153	10033729	0.015356879999999998	18.48062804201618	not_mentioned	0.9324	not_mentioned	correct	ok	not_mentioned	released	option_probability
Clef	imcs21	test	10033729	symptom_154	10033729	0.015356879999999998	18.48062804201618	uncertain	0.6181	not_mentioned	incorrect	ok	not_mentioned	released	option_probability
Clef	imcs21	test	10033729	symptom_155	10033729	0.015356879999999998	18.48062804201618	not_mentioned	0.6481	not_mentioned	correct	ok	not_mentioned	released	option_probability
Clef	imcs21	test	10033729	symptom_156	10033729	0.015356879999999998	18.48062804201618	not_mentioned	0.717	not_mentioned	correct	ok	not_mentioned	released	option_probability
Clef	imcs21	test	10033729	symptom_157	10033729	0.015356879999999998	18.48062804201618	not_mentioned	0.8835	not_mentioned	correct	ok	not_mentioned	released	option_probability
Clef	imcs21	test	10033729	symptom_158	10033729	0.015356879999999998	18.48062804201618	not_mentioned	0.7909	not_mentioned	correct	ok	not_mentioned	released	option_probability
Clef	imcs21	test	10033729	symptom_159	10033729	0.015356879999999998	18.48062804201618	not_mentioned	0.8957	not_mentioned	correct	ok	not_mentioned	released	option_probability
Clef	imcs21	test	10033729	symptom_160	10033729	0.015356879999999998	18.48062804201618	not_mentioned	0.6809000000000001	not_mentioned	correct	ok	not_mentioned	released	option_probability
Clef	imcs21	test	10033729	symptom_161	10033729	0.015356879999999998	18.48062804201618	not_mentioned	0.5176	not_mentioned	correct	ok	not_mentioned	released	option_probability
Clef	imcs21	test	10033729	symptom_162	10033729	0.015356879999999998	18.48062804201618	not_mentioned	0.7718	not_mentioned	correct	ok	not_mentioned	released	option_probability
Clef	imcs21	test	10033729	symptom_163	10033729	0.015356879999999998	18.48062804201618	not_mentioned	0.6443	not_mentioned	correct	ok	not_mentioned	released	option_probability
Clef	imcs21	test	10033729	symptom_164	10033729	0.015356879999999998	18.48062804201618	not_mentioned	0.7461	not_mentioned	correct	ok	not_mentioned	released	option_probability
Clef	imcs21	test	10033729	symptom_165	10033729	0.015356879999999998	18.48062804201618	not_mentioned	0.5768	not_mentioned	correct	ok	not_mentioned	released	option_probability
Clef	imcs21	test	10033729	symptom_166	10033729	0.015356879999999998	18.48062804201618	not_mentioned	0.7655	not_mentioned	correct	ok	not_mentioned	released	option_probability
Clef	imcs21	test	10033729	symptom_167	10033729	0.015356879999999998	18.48062804201618	not_mentioned	0.8641	not_mentioned	correct	ok	not_mentioned	released	option_probability
Clef	imcs21	test	10033729	symptom_168	10033729	0.015356879999999998	18.48062804201618	not_mentioned	0.7895	not_mentioned	correct	ok	not_mentioned	released	option_probability
Clef	imcs21	test	10033729	symptom_169	10033729	0.015356879999999998	18.48062804201618	not_mentioned	0.3111	not_mentioned	correct	ok	not_mentioned	released	option_probability
Clef	imcs21	test	10033729	symptom_170	10033729	0.015356879999999998	18.48062804201618	not_mentioned	0.8406	not_mentioned	correct	ok	not_mentioned	released	option_probability
Clef	imcs21	test	10033729	symptom_171	10033729	0.015356879999999998	18.48062804201618	not_mentioned	0.6863	not_mentioned	correct	ok	not_mentioned	released	option_probability
Clef	imcs21	test	10033729	symptom_172	10033729	0.015356879999999998	18.48062804201618	not_mentioned	0.6721	not_mentioned	correct	ok	not_mentioned	released	option_probability
Clef	imcs21	test	10033729	symptom_173	10033729	0.015356879999999998	18.48062804201618	not_mentioned	0.8184	not_mentioned	correct	ok	not_mentioned	released	option_probability
Clef	imcs21	test	10033729	symptom_174	10033729	0.015356879999999998	18.48062804201618	not_mentioned	0.9094	not_mentioned	correct	ok	not_mentioned	released	option_probability
Clef	imcs21	test	10033729	symptom_175	10033729	0.015356879999999998	18.48062804201618	not_mentioned	0.5809	not_mentioned	correct	ok	not_mentioned	released	option_probability
Clef	imcs21	test	10033729	symptom_176	10033729	0.015356879999999998	18.48062804201618	not_mentioned	0.8359	not_mentioned	correct	ok	not_mentioned	released	option_probability
Clef	imcs21	test	10033729	symptom_177	10033729	0.015356879999999998	18.48062804201618	not_mentioned	0.8054	not_mentioned	correct	ok	not_mentioned	released	option_probability
Clef	imcs21	test	10033729	symptom_178	10033729	0.015356879999999998	18.48062804201618	not_mentioned	0.8413	not_mentioned	correct	ok	not_mentioned	released	option_probability
Clef	imcs21	test	10033729	symptom_179	10033729	0.015356879999999998	18.48062804201618	not_mentioned	0.844	not_mentioned	correct	ok	not_mentioned	released	option_probability
Clef	imcs21	test	10033729	symptom_180	10033729	0.015356879999999998	18.48062804201618	not_mentioned	0.9036	not_mentioned	correct	ok	not_mentioned	released	option_probability
Clef	imcs21	test	10033729	symptom_181	10033729	0.015356879999999998	18.48062804201618	not_mentioned	0.853	not_mentioned	correct	ok	not_mentioned	released	option_probability
Clef	imcs21	test	10033729	symptom_182	10033729	0.015356879999999998	18.48062804201618	not_mentioned	0.5868	not_mentioned	correct	ok	not_mentioned	released	option_probability
Clef	imcs21	test	10033729	symptom_183	10033729	0.015356879999999998	18.48062804201618	not_mentioned	0.9057	not_mentioned	correct	ok	not_mentioned	released	option_probability
Clef	imcs21	test	10033729	symptom_184	10033729	0.015356879999999998	18.48062804201618	not_mentioned	0.8869	not_mentioned	correct	ok	not_mentioned	released	option_probability
Clef	imcs21	test	10033729	symptom_185	10033729	0.015356879999999998	18.48062804201618	negative	0.5912	not_mentioned	incorrect	ok	not_mentioned	released	option_probability
Clef	imcs21	test	10033729	symptom_186	10033729	0.015356879999999998	18.48062804201618	not_mentioned	0.8544	not_mentioned	correct	ok	not_mentioned	released	option_probability
Clef	imcs21	test	10033729	symptom_187	10033729	0.015356879999999998	18.48062804201618	not_mentioned	0.5707	not_mentioned	correct	ok	not_mentioned	released	option_probability
Clef	imcs21	test	10033729	symptom_188	10033729	0.015356879999999998	18.48062804201618	not_mentioned	0.7571	not_mentioned	correct	ok	not_mentioned	released	option_probability
Clef	imcs21	test	10033729	symptom_189	10033729	0.015356879999999998	18.48062804201618	not_mentioned	0.6565	not_mentioned	correct	ok	not_mentioned	released	option_probability
Clef	imcs21	test	10033729	symptom_190	10033729	0.015356879999999998	18.48062804201618	not_mentioned	0.734	not_mentioned	correct	ok	not_mentioned	released	option_probability
Clef	imcs21	test	10033729	symptom_191	10033729	0.015356879999999998	18.48062804201618	not_mentioned	0.7789	not_mentioned	correct	ok	not_mentioned	released	option_probability
Clef	imcs21	test	10033729	symptom_192	10033729	0.015356879999999998	18.48062804201618	not_mentioned	0.7059	not_mentioned	correct	ok	not_mentioned	released	option_probability
Clef	imcs21	test	10033729	symptom_193	10033729	0.015356879999999998	18.48062804201618	not_mentioned	0.9129	not_mentioned	correct	ok	not_mentioned	released	option_probability
Clef	imcs21	test	10033729	symptom_194	10033729	0.015356879999999998	18.48062804201618	not_mentioned	0.9309	not_mentioned	correct	ok	not_mentioned	released	option_probability
Clef	imcs21	test	10033729	symptom_195	10033729	0.015356879999999998	18.48062804201618	not_mentioned	0.9484	not_mentioned	correct	ok	not_mentioned	released	option_probability
Clef	imcs21	test	10033729	symptom_196	10033729	0.015356879999999998	18.48062804201618	not_mentioned	0.917	not_mentioned	correct	ok	not_mentioned	released	option_probability
Clef	imcs21	test	10033729	symptom_197	10033729	0.015356879999999998	18.48062804201618	not_mentioned	0.8998	not_mentioned	correct	ok	not_mentioned	released	option_probability
Clef	imcs21	test	10033729	symptom_198	10033729	0.015356879999999998	18.48062804201618	not_mentioned	0.8776	not_mentioned	correct	ok	not_mentioned	released	option_probability
Clef	imcs21	test	10033729	symptom_199	10033729	0.015356879999999998	18.48062804201618	not_mentioned	0.9202	not_mentioned	correct	ok	not_mentioned	released	option_probability
Clef	imcs21	test	10033729	symptom_200	10033729	0.015356879999999998	18.48062804201618	not_mentioned	0.8686	not_mentioned	correct	ok	not_mentioned	released	option_probability
Clef	imcs21	test	10033729	symptom_201	10033729	0.015356879999999998	18.48062804201618	not_mentioned	0.9087	not_mentioned	correct	ok	not_mentioned	released	option_probability
Clef	imcs21	test	10033729	symptom_202	10033729	0.015356879999999998	18.48062804201618	uncertain	0.5935	not_mentioned	incorrect	ok	not_mentioned	released	option_probability
Clef	imcs21	test	10033729	symptom_203	10033729	0.015356879999999998	18.48062804201618	not_mentioned	0.7562	not_mentioned	correct	ok	not_mentioned	released	option_probability
Clef	imcs21	test	10033729	symptom_204	10033729	0.015356879999999998	18.48062804201618	not_mentioned	0.9068	not_mentioned	correct	ok	not_mentioned	released	option_probability
Clef	imcs21	test	10033729	symptom_205	10033729	0.015356879999999998	18.48062804201618	not_mentioned	0.8936	not_mentioned	correct	ok	not_mentioned	released	option_probability
Clef	imcs21	test	10033729	symptom_206	10033729	0.015356879999999998	18.48062804201618	not_mentioned	0.9386	not_mentioned	correct	ok	not_mentioned	released	option_probability
Clef	imcs21	test	10033729	symptom_207	10033729	0.015356879999999998	18.48062804201618	not_mentioned	0.8876	not_mentioned	correct	ok	not_mentioned	released	option_probability
Clef	imcs21	test	10033729	symptom_208	10033729	0.015356879999999998	18.48062804201618	not_mentioned	0.836	not_mentioned	correct	ok	not_mentioned	released	option_probability
Clef	imcs21	test	10033729	symptom_209	10033729	0.015356879999999998	18.48062804201618	not_mentioned	0.9193	not_mentioned	correct	ok	not_mentioned	released	option_probability
Clef	imcs21	test	10033729	symptom_210	10033729	0.015356879999999998	18.48062804201618	not_mentioned	0.9071	not_mentioned	correct	ok	not_mentioned	released	option_probability
Clef	imcs21	test	10033729	symptom_211	10033729	0.015356879999999998	18.48062804201618	not_mentioned	0.9057	not_mentioned	correct	ok	not_mentioned	released	option_probability
Clef	imcs21	test	10033729	symptom_212	10033729	0.015356879999999998	18.48062804201618	not_mentioned	0.7821	not_mentioned	correct	ok	not_mentioned	released	option_probability
Clef	imcs21	test	10033729	symptom_213	10033729	0.015356879999999998	18.48062804201618	not_mentioned	0.8663	not_mentioned	correct	ok	not_mentioned	released	option_probability
Clef	imcs21	test	10033729	symptom_214	10033729	0.015356879999999998	18.48062804201618	not_mentioned	0.8669	not_mentioned	correct	ok	not_mentioned	released	option_probability
Clef	imcs21	test	10033729	symptom_215	10033729	0.015356879999999998	18.48062804201618	not_mentioned	0.8537	not_mentioned	correct	ok	not_mentioned	released	option_probability
Clef	imcs21	test	10033729	symptom_216	10033729	0.015356879999999998	18.48062804201618	not_mentioned	0.9019	not_mentioned	correct	ok	not_mentioned	released	option_probability
Clef	imcs21	test	10033729	symptom_217	10033729	0.015356879999999998	18.48062804201618	not_mentioned	0.8349	not_mentioned	correct	ok	not_mentioned	released	option_probability
Clef	imcs21	test	10033729	symptom_218	10033729	0.015356879999999998	18.48062804201618	not_mentioned	0.8292	not_mentioned	correct	ok	not_mentioned	released	option_probability
Clef	imcs21	test	10033729	symptom_219	10033729	0.015356879999999998	18.48062804201618	not_mentioned	0.9171	not_mentioned	correct	ok	not_mentioned	released	option_probability
Clef	imcs21	test	10033729	symptom_220	10033729	0.015356879999999998	18.48062804201618	not_mentioned	0.8879	not_mentioned	correct	ok	not_mentioned	released	option_probability
Clef	imcs21	test	10033729	symptom_221	10033729	0.015356879999999998	18.48062804201618	not_mentioned	0.8735	not_mentioned	correct	ok	not_mentioned	released	option_probability
Clef	imcs21	test	10033729	symptom_222	10033729	0.015356879999999998	18.48062804201618	not_mentioned	0.785	not_mentioned	correct	ok	not_mentioned	released	option_probability
Clef	imcs21	test	10033729	symptom_223	10033729	0.015356879999999998	18.48062804201618	not_mentioned	0.7151	not_mentioned	correct	ok	not_mentioned	released	option_probability
Clef	imcs21	test	10033729	symptom_224	10033729	0.015356879999999998	18.48062804201618	not_mentioned	0.8672	not_mentioned	correct	ok	not_mentioned	released	option_probability
Clef	imcs21	test	10033729	symptom_225	10033729	0.015356879999999998	18.48062804201618	not_mentioned	0.6924	not_mentioned	correct	ok	not_mentioned	released	option_probability
Clef	imcs21	test	10033729	symptom_226	10033729	0.015356879999999998	18.48062804201618	not_mentioned	0.8484	not_mentioned	correct	ok	not_mentioned	released	option_probability
Clef	imcs21	test	10033729	symptom_227	10033729	0.015356879999999998	18.48062804201618	not_mentioned	0.8131	not_mentioned	correct	ok	not_mentioned	released	option_probability
Clef	imcs21	test	10033729	symptom_228	10033729	0.015356879999999998	18.48062804201618	not_mentioned	0.7796	not_mentioned	correct	ok	not_mentioned	released	option_probability
Clef	imcs21	test	10033729	symptom_229	10033729	0.015356879999999998	18.48062804201618	not_mentioned	0.9435	not_mentioned	correct	ok	not_mentioned	released	option_probability
Clef	imcs21	test	10033729	symptom_230	10033729	0.015356879999999998	18.48062804201618	not_mentioned	0.7412	not_mentioned	correct	ok	not_mentioned	released	option_probability
Clef	imcs21	test	10033729	symptom_231	10033729	0.015356879999999998	18.48062804201618	not_mentioned	0.8598	not_mentioned	correct	ok	not_mentioned	released	option_probability
Clef	imcs21	test	10033729	symptom_232	10033729	0.015356879999999998	18.48062804201618	not_mentioned	0.8679	not_mentioned	correct	ok	not_mentioned	released	option_probability
Clef	imcs21	test	10033729	symptom_233	10033729	0.015356879999999998	18.48062804201618	not_mentioned	0.867	not_mentioned	correct	ok	not_mentioned	released	option_probability
Clef	imcs21	test	10033729	symptom_234	10033729	0.015356879999999998	18.48062804201618	not_mentioned	0.8452	not_mentioned	correct	ok	not_mentioned	released	option_probability
Clef	imcs21	test	10033729	symptom_235	10033729	0.015356879999999998	18.48062804201618	not_mentioned	0.8115	not_mentioned	correct	ok	not_mentioned	released	option_probability
Clef	imcs21	test	10033729	symptom_236	10033729	0.015356879999999998	18.48062804201618	not_mentioned	0.8303	not_mentioned	correct	ok	not_mentioned	released	option_probability
Clef	imcs21	test	10033729	symptom_237	10033729	0.015356879999999998	18.48062804201618	not_mentioned	0.7771	not_mentioned	correct	ok	not_mentioned	released	option_probability
Clef	imcs21	test	10033729	symptom_238	10033729	0.015356879999999998	18.48062804201618	not_mentioned	0.8605	not_mentioned	correct	ok	not_mentioned	released	option_probability
Clef	imcs21	test	10033729	symptom_239	10033729	0.015356879999999998	18.48062804201618	not_mentioned	0.793	not_mentioned	correct	ok	not_mentioned	released	option_probability
Clef	imcs21	test	10033729	symptom_240	10033729	0.015356879999999998	18.48062804201618	not_mentioned	0.9272	not_mentioned	correct	ok	not_mentioned	released	option_probability
Clef	imcs21	test	10033729	symptom_241	10033729	0.015356879999999998	18.48062804201618	not_mentioned	0.8206	not_mentioned	correct	ok	not_mentioned	released	option_probability
Clef	imcs21	test	10033729	symptom_242	10033729	0.015356879999999998	18.48062804201618	not_mentioned	0.9156	not_mentioned	correct	ok	not_mentioned	released	option_probability
Clef	imcs21	test	10033729	symptom_243	10033729	0.015356879999999998	18.48062804201618	not_mentioned	0.7804	not_mentioned	correct	ok	not_mentioned	released	option_probability
Clef	imcs21	test	10033729	symptom_244	10033729	0.015356879999999998	18.48062804201618	not_mentioned	0.8323	not_mentioned	correct	ok	not_mentioned	released	option_probability
Clef	imcs21	test	10033729	symptom_245	10033729	0.015356879999999998	18.48062804201618	not_mentioned	0.9085	not_mentioned	correct	ok	not_mentioned	released	option_probability
Clef	imcs21	test	10033729	symptom_246	10033729	0.015356879999999998	18.48062804201618	not_mentioned	0.7907	not_mentioned	correct	ok	not_mentioned	released	option_probability
Clef	imcs21	test	10033729	symptom_247	10033729	0.015356879999999998	18.48062804201618	not_mentioned	0.8511	not_mentioned	correct	ok	not_mentioned	released	option_probability
Clef	imcs21	test	10033729	symptom_248	10033729	0.015356879999999998	18.48062804201618	not_mentioned	0.8889	not_mentioned	correct	ok	not_mentioned	released	option_probability
Clef	imcs21	test	10033729	symptom_249	10033729	0.015356879999999998	18.48062804201618	not_mentioned	0.8067	not_mentioned	correct	ok	not_mentioned	released	option_probability
Clef	imcs21	test	10033729	symptom_250	10033729	0.015356879999999998	18.48062804201618	not_mentioned	0.8521	not_mentioned	correct	ok	not_mentioned	released	option_probability
Clef	imcs21	test	10033729	symptom_251	10033729	0.015356879999999998	18.48062804201618	not_mentioned	0.9175	not_mentioned	correct	ok	not_mentioned	released	option_probability
Clef	imcs21	test	10033729	symptom_252	10033729	0.015356879999999998	18.48062804201618	not_mentioned	0.8893	not_mentioned	correct	ok	not_mentioned	released	option_probability
Clef	imcs21	test	10033729	symptom_253	10033729	0.015356879999999998	18.48062804201618	not_mentioned	0.9044	not_mentioned	correct	ok	not_mentioned	released	option_probability
Clef	imcs21	test	10033729	symptom_254	10033729	0.015356879999999998	18.48062804201618	not_mentioned	0.8287	not_mentioned	correct	ok	not_mentioned	released	option_probability
Clef	imcs21	test	10033729	symptom_255	10033729	0.015356879999999998	18.48062804201618	not_mentioned	0.9241	not_mentioned	correct	ok	not_mentioned	released	option_probability
Clef	imcs21	test	10033729	symptom_256	10033729	0.015356879999999998	18.48062804201618	not_mentioned	0.844	not_mentioned	correct	ok	not_mentioned	released	option_probability
Clef	imcs21	test	10033729	symptom_257	10033729	0.015356879999999998	18.48062804201618	not_mentioned	0.9821	not_mentioned	correct	ok	not_mentioned	released	option_probability
Clef	imcs21	test	10033729	symptom_258	10033729	0.015356879999999998	18.48062804201618	not_mentioned	0.9697	not_mentioned	correct	ok	not_mentioned	released	option_probability
Clef	imcs21	test	10033729	symptom_259	10033729	0.015356879999999998	18.48062804201618	not_mentioned	0.848	not_mentioned	correct	ok	not_mentioned	released	option_probability
Clef	imcs21	test	10033729	symptom_260	10033729	0.015356879999999998	18.48062804201618	not_mentioned	0.8487	not_mentioned	correct	ok	not_mentioned	released	option_probability
Clef	imcs21	test	10033729	symptom_261	10033729	0.015356879999999998	18.48062804201618	not_mentioned	0.944	not_mentioned	correct	ok	not_mentioned	released	option_probability
Clef	imcs21	test	10033729	symptom_262	10033729	0.015356879999999998	18.48062804201618	not_mentioned	0.9284	not_mentioned	correct	ok	not_mentioned	released	option_probability
Clef	imcs21	test	10033729	symptom_263	10033729	0.015356879999999998	18.48062804201618	not_mentioned	0.9179	not_mentioned	correct	ok	not_mentioned	released	option_probability
Clef	imcs21	test	10033729	symptom_264	10033729	0.015356879999999998	18.48062804201618	not_mentioned	0.9624	not_mentioned	correct	ok	not_mentioned	released	option_probability
Clef	imcs21	test	10033729	symptom_265	10033729	0.015356879999999998	18.48062804201618	not_mentioned	0.918	not_mentioned	correct	ok	not_mentioned	released	option_probability
Clef	imcs21	test	10033729	symptom_266	10033729	0.015356879999999998	18.48062804201618	not_mentioned	0.9645	not_mentioned	correct	ok	not_mentioned	released	option_probability
Clef	imcs21	test	10033729	symptom_267	10033729	0.015356879999999998	18.48062804201618	not_mentioned	0.9459	not_mentioned	correct	ok	not_mentioned	released	option_probability
Clef	imcs21	test	10033729	symptom_268	10033729	0.015356879999999998	18.48062804201618	not_mentioned	0.9473	not_mentioned	correct	ok	not_mentioned	released	option_probability
Clef	imcs21	test	10033729	symptom_269	10033729	0.015356879999999998	18.48062804201618	not_mentioned	0.9512	not_mentioned	correct	ok	not_mentioned	released	option_probability
Clef	imcs21	test	10033729	symptom_270	10033729	0.015356879999999998	18.48062804201618	not_mentioned	0.8327	not_mentioned	correct	ok	not_mentioned	released	option_probability
Clef	imcs21	test	10033729	symptom_271	10033729	0.015356879999999998	18.48062804201618	not_mentioned	0.9325	not_mentioned	correct	ok	not_mentioned	released	option_probability
Clef	imcs21	test	10033729	symptom_272	10033729	0.015356879999999998	18.48062804201618	not_mentioned	0.9557	not_mentioned	correct	ok	not_mentioned	released	option_probability
Clef	imcs21	test	10033729	symptom_273	10033729	0.015356879999999998	18.48062804201618	not_mentioned	0.9342	not_mentioned	correct	ok	not_mentioned	released	option_probability
Clef	imcs21	test	10033729	symptom_274	10033729	0.015356879999999998	18.48062804201618	not_mentioned	0.8399	not_mentioned	correct	ok	not_mentioned	released	option_probability
Clef	imcs21	test	10033729	symptom_275	10033729	0.015356879999999998	18.48062804201618	not_mentioned	0.9016	not_mentioned	correct	ok	not_mentioned	released	option_probability
Clef	imcs21	test	10033729	symptom_276	10033729	0.015356879999999998	18.48062804201618	not_mentioned	0.9561	not_mentioned	correct	ok	not_mentioned	released	option_probability
Clef	imcs21	test	10033729	symptom_277	10033729	0.015356879999999998	18.48062804201618	not_mentioned	0.8929	not_mentioned	correct	ok	not_mentioned	released	option_probability
Clef	imcs21	test	10033729	symptom_278	10033729	0.015356879999999998	18.48062804201618	not_mentioned	0.5588	not_mentioned	correct	ok	not_mentioned	released	option_probability
Clef	imcs21	test	10033729	symptom_279	10033729	0.015356879999999998	18.48062804201618	not_mentioned	0.9395	not_mentioned	correct	ok	not_mentioned	released	option_probability
Clef	imcs21	test	10033729	symptom_280	10033729	0.015356879999999998	18.48062804201618	not_mentioned	0.9544	not_mentioned	correct	ok	not_mentioned	released	option_probability
Clef	imcs21	test	10033729	symptom_281	10033729	0.015356879999999998	18.48062804201618	not_mentioned	0.9486	not_mentioned	correct	ok	not_mentioned	released	option_probability
Clef	imcs21	test	10033729	symptom_282	10033729	0.015356879999999998	18.48062804201618	not_mentioned	0.9721	not_mentioned	correct	ok	not_mentioned	released	option_probability
Clef	imcs21	test	10033729	symptom_283	10033729	0.015356879999999998	18.48062804201618	not_mentioned	0.885	not_mentioned	correct	ok	not_mentioned	released	option_probability
Clef	imcs21	test	10033729	symptom_284	10033729	0.015356879999999998	18.48062804201618	not_mentioned	0.8926	not_mentioned	correct	ok	not_mentioned	released	option_probability
Clef	imcs21	test	10033729	symptom_285	10033729	0.015356879999999998	18.48062804201618	not_mentioned	0.9478	not_mentioned	correct	ok	not_mentioned	released	option_probability
Clef	imcs21	test	10033729	symptom_286	10033729	0.015356879999999998	18.48062804201618	not_mentioned	0.9563	not_mentioned	correct	ok	not_mentioned	released	option_probability
Clef	imcs21	test	10033729	symptom_287	10033729	0.015356879999999998	18.48062804201618	not_mentioned	0.9181	not_mentioned	correct	ok	not_mentioned	released	option_probability
Clef	imcs21	test	10033729	symptom_288	10033729	0.015356879999999998	18.48062804201618	not_mentioned	0.916	not_mentioned	correct	ok	not_mentioned	released	option_probability
Clef	imcs21	test	10033729	symptom_289	10033729	0.015356879999999998	18.48062804201618	not_mentioned	0.9064	not_mentioned	correct	ok	not_mentioned	released	option_probability
Clef	imcs21	test	10033729	symptom_290	10033729	0.015356879999999998	18.48062804201618	not_mentioned	0.9418	not_mentioned	correct	ok	not_mentioned	released	option_probability
Clef	imcs21	test	10033729	symptom_291	10033729	0.015356879999999998	18.48062804201618	not_mentioned	0.8887	not_mentioned	correct	ok	not_mentioned	released	option_probability
Clef	imcs21	test	10033729	symptom_292	10033729	0.015356879999999998	18.48062804201618	not_mentioned	0.9597	not_mentioned	correct	ok	not_mentioned	released	option_probability
Clef	imcs21	test	10033729	symptom_293	10033729	0.015356879999999998	18.48062804201618	not_mentioned	0.936	not_mentioned	correct	ok	not_mentioned	released	option_probability
Clef	imcs21	test	10033729	symptom_294	10033729	0.015356879999999998	18.48062804201618	not_mentioned	0.9731	not_mentioned	correct	ok	not_mentioned	released	option_probability
Clef	imcs21	test	10033729	symptom_295	10033729	0.015356879999999998	18.48062804201618	not_mentioned	0.8917	not_mentioned	correct	ok	not_mentioned	released	option_probability
Clef	imcs21	test	10033729	symptom_296	10033729	0.015356879999999998	18.48062804201618	not_mentioned	0.9378	not_mentioned	correct	ok	not_mentioned	released	option_probability
Clef	imcs21	test	10033729	symptom_297	10033729	0.015356879999999998	18.48062804201618	not_mentioned	0.9558	not_mentioned	correct	ok	not_mentioned	released	option_probability
Clef	imcs21	test	10033729	symptom_298	10033729	0.015356879999999998	18.48062804201618	not_mentioned	0.9327	not_mentioned	correct	ok	not_mentioned	released	option_probability
Clef	imcs21	test	10033729	symptom_299	10033729	0.015356879999999998	18.48062804201618	not_mentioned	0.9195	not_mentioned	correct	ok	not_mentioned	released	option_probability
Clef	imcs21	test	10033729	symptom_300	10033729	0.015356879999999998	18.48062804201618	not_mentioned	0.8984	not_mentioned	correct	ok	not_mentioned	released	option_probability
Clef	imcs21	test	10033729	symptom_301	10033729	0.015356879999999998	18.48062804201618	not_mentioned	0.8501	not_mentioned	correct	ok	not_mentioned	released	option_probability
Clef	imcs21	test	10033729	symptom_302	10033729	0.015356879999999998	18.48062804201618	not_mentioned	0.9453	not_mentioned	correct	ok	not_mentioned	released	option_probability
Clef	imcs21	test	10033729	symptom_303	10033729	0.015356879999999998	18.48062804201618	not_mentioned	0.9585	not_mentioned	correct	ok	not_mentioned	released	option_probability
Clef	imcs21	test	10033729	symptom_304	10033729	0.015356879999999998	18.48062804201618	not_mentioned	0.9136	not_mentioned	correct	ok	not_mentioned	released	option_probability
Clef	imcs21	test	10033729	symptom_305	10033729	0.015356879999999998	18.48062804201618	not_mentioned	0.9664	not_mentioned	correct	ok	not_mentioned	released	option_probability
Clef	imcs21	test	10033729	symptom_306	10033729	0.015356879999999998	18.48062804201618	not_mentioned	0.7962	not_mentioned	correct	ok	not_mentioned	released	option_probability
Clef	imcs21	test	10033729	symptom_307	10033729	0.015356879999999998	18.48062804201618	not_mentioned	0.864	not_mentioned	correct	ok	not_mentioned	released	option_probability
Clef	imcs21	test	10033729	symptom_308	10033729	0.015356879999999998	18.48062804201618	not_mentioned	0.9495	not_mentioned	correct	ok	not_mentioned	released	option_probability
Clef	imcs21	test	10033729	symptom_309	10033729	0.015356879999999998	18.48062804201618	not_mentioned	0.9546	not_mentioned	correct	ok	not_mentioned	released	option_probability
Clef	imcs21	test	10033729	symptom_310	10033729	0.015356879999999998	18.48062804201618	not_mentioned	0.9547	not_mentioned	correct	ok	not_mentioned	released	option_probability
Clef	imcs21	test	10033729	symptom_311	10033729	0.015356879999999998	18.48062804201618	not_mentioned	0.8838	not_mentioned	correct	ok	not_mentioned	released	option_probability
Clef	imcs21	test	10033729	symptom_312	10033729	0.015356879999999998	18.48062804201618	not_mentioned	0.946	not_mentioned	correct	ok	not_mentioned	released	option_probability
Clef	imcs21	test	10033729	symptom_313	10033729	0.015356879999999998	18.48062804201618	not_mentioned	0.9042	not_mentioned	correct	ok	not_mentioned	released	option_probability
Clef	imcs21	test	10033729	symptom_314	10033729	0.015356879999999998	18.48062804201618	not_mentioned	0.9655	not_mentioned	correct	ok	not_mentioned	released	option_probability
Clef	imcs21	test	10033729	symptom_315	10033729	0.015356879999999998	18.48062804201618	not_mentioned	0.8206	not_mentioned	correct	ok	not_mentioned	released	option_probability
Clef	imcs21	test	10033729	symptom_316	10033729	0.015356879999999998	18.48062804201618	not_mentioned	0.8597	not_mentioned	correct	ok	not_mentioned	released	option_probability
Clef	imcs21	test	10033729	symptom_317	10033729	0.015356879999999998	18.48062804201618	not_mentioned	0.9176	not_mentioned	correct	ok	not_mentioned	released	option_probability
Clef	imcs21	test	10033729	symptom_318	10033729	0.015356879999999998	18.48062804201618	not_mentioned	0.9719	not_mentioned	correct	ok	not_mentioned	released	option_probability
Clef	imcs21	test	10033729	symptom_319	10033729	0.015356879999999998	18.48062804201618	not_mentioned	0.8952	not_mentioned	correct	ok	not_mentioned	released	option_probability
Clef	imcs21	test	10033729	symptom_320	10033729	0.015356879999999998	18.48062804201618	not_mentioned	0.7834	not_mentioned	correct	ok	not_mentioned	released	option_probability
Clef	imcs21	test	10033729	symptom_321	10033729	0.015356879999999998	18.48062804201618	not_mentioned	0.9204	not_mentioned	correct	ok	not_mentioned	released	option_probability
Clef	imcs21	test	10033729	symptom_322	10033729	0.015356879999999998	18.48062804201618	not_mentioned	0.9634	not_mentioned	correct	ok	not_mentioned	released	option_probability
Clef	imcs21	test	10033729	symptom_323	10033729	0.015356879999999998	18.48062804201618	not_mentioned	0.9564	not_mentioned	correct	ok	not_mentioned	released	option_probability
Clef	imcs21	test	10033729	symptom_324	10033729	0.015356879999999998	18.48062804201618	not_mentioned	0.9432	not_mentioned	correct	ok	not_mentioned	released	option_probability
Clef	imcs21	test	10033729	symptom_325	10033729	0.015356879999999998	18.48062804201618	not_mentioned	0.927	not_mentioned	correct	ok	not_mentioned	released	option_probability
Clef	imcs21	test	10033729	symptom_326	10033729	0.015356879999999998	18.48062804201618	not_mentioned	0.921	not_mentioned	correct	ok	not_mentioned	released	option_probability
Clef	imcs21	test	10033729	symptom_327	10033729	0.015356879999999998	18.48062804201618	not_mentioned	0.8403	not_mentioned	correct	ok	not_mentioned	released	option_probability
Clef	imcs21	test	10033729	symptom_328	10033729	0.015356879999999998	18.48062804201618	not_mentioned	0.8208	not_mentioned	correct	ok	not_mentioned	released	option_probability
Clef	imcs21	test	10033729	symptom_329	10033729	0.015356879999999998	18.48062804201618	not_mentioned	0.9589	not_mentioned	correct	ok	not_mentioned	released	option_probability
Clef	imcs21	test	10033729	symptom_330	10033729	0.015356879999999998	18.48062804201618	not_mentioned	0.9549	not_mentioned	correct	ok	not_mentioned	released	option_probability
Clef	imcs21	test	10034084	symptom_000	10034084	0.015018479999999999	18.229679458076134	not_mentioned	0.6959	not_mentioned	correct	ok	not_mentioned	released	option_probability
Clef	imcs21	test	10034084	symptom_001	10034084	0.015018479999999999	18.229679458076134	positive	0.9617	not_mentioned	incorrect	ok	not_mentioned	released	option_probability
Clef	imcs21	test	10034084	symptom_002	10034084	0.015018479999999999	18.229679458076134	not_mentioned	0.8844	not_mentioned	correct	ok	not_mentioned	released	option_probability
Clef	imcs21	test	10034084	symptom_003	10034084	0.015018479999999999	18.229679458076134	not_mentioned	0.9517	not_mentioned	correct	ok	not_mentioned	released	option_probability
Clef	imcs21	test	10034084	symptom_004	10034084	0.015018479999999999	18.229679458076134	not_mentioned	0.9612	not_mentioned	correct	ok	not_mentioned	released	option_probability
Clef	imcs21	test	10034084	symptom_005	10034084	0.015018479999999999	18.229679458076134	not_mentioned	0.9606	not_mentioned	correct	ok	not_mentioned	released	option_probability
Clef	imcs21	test	10034084	symptom_006	10034084	0.015018479999999999	18.229679458076134	not_mentioned	0.9313	not_mentioned	correct	ok	not_mentioned	released	option_probability
Clef	imcs21	test	10034084	symptom_007	10034084	0.015018479999999999	18.229679458076134	not_mentioned	0.3045	not_mentioned	correct	ok	not_mentioned	released	option_probability
Clef	imcs21	test	10034084	symptom_008	10034084	0.015018479999999999	18.229679458076134	not_mentioned	0.8617	not_mentioned	correct	ok	not_mentioned	released	option_probability
Clef	imcs21	test	10034084	symptom_009	10034084	0.015018479999999999	18.229679458076134	positive	0.3749	positive	correct	ok	positive	released	option_probability
Clef	imcs21	test	10034084	symptom_010	10034084	0.015018479999999999	18.229679458076134	not_mentioned	0.8609	not_mentioned	correct	ok	not_mentioned	released	option_probability
Clef	imcs21	test	10034084	symptom_011	10034084	0.015018479999999999	18.229679458076134	not_mentioned	0.8117	not_mentioned	correct	ok	not_mentioned	released	option_probability
Clef	imcs21	test	10034084	symptom_012	10034084	0.015018479999999999	18.229679458076134	not_mentioned	0.8314	not_mentioned	correct	ok	not_mentioned	released	option_probability
Clef	imcs21	test	10034084	symptom_013	10034084	0.015018479999999999	18.229679458076134	not_mentioned	0.941	not_mentioned	correct	ok	not_mentioned	released	option_probability
Clef	imcs21	test	10034084	symptom_014	10034084	0.015018479999999999	18.229679458076134	negative	0.5241	negative	correct	ok	negative	released	option_probability
Clef	imcs21	test	10034084	symptom_015	10034084	0.015018479999999999	18.229679458076134	not_mentioned	0.4683	not_mentioned	correct	ok	not_mentioned	released	option_probability
Clef	imcs21	test	10034084	symptom_016	10034084	0.015018479999999999	18.229679458076134	not_mentioned	0.7546	not_mentioned	correct	ok	not_mentioned	released	option_probability
Clef	imcs21	test	10034084	symptom_017	10034084	0.015018479999999999	18.229679458076134	positive	0.6803	negative	incorrect	ok	negative	released	option_probability
Clef	imcs21	test	10034084	symptom_018	10034084	0.015018479999999999	18.229679458076134	not_mentioned	0.8575	not_mentioned	correct	ok	not_mentioned	released	option_probability
Clef	imcs21	test	10034084	symptom_019	10034084	0.015018479999999999	18.229679458076134	not_mentioned	0.9363	not_mentioned	correct	ok	not_mentioned	released	option_probability
Clef	imcs21	test	10034084	symptom_020	10034084	0.015018479999999999	18.229679458076134	not_mentioned	0.8617	not_mentioned	correct	ok	not_mentioned	released	option_probability
Clef	imcs21	test	10034084	symptom_021	10034084	0.015018479999999999	18.229679458076134	positive	0.3707	not_mentioned	incorrect	ok	not_mentioned	released	option_probability
Clef	imcs21	test	10034084	symptom_022	10034084	0.015018479999999999	18.229679458076134	not_mentioned	0.8157	not_mentioned	correct	ok	not_mentioned	released	option_probability
Clef	imcs21	test	10034084	symptom_023	10034084	0.015018479999999999	18.229679458076134	not_mentioned	0.8954	not_mentioned	correct	ok	not_mentioned	released	option_probability
Clef	imcs21	test	10034084	symptom_024	10034084	0.015018479999999999	18.229679458076134	not_mentioned	0.7739	not_mentioned	correct	ok	not_mentioned	released	option_probability
Clef	imcs21	test	10034084	symptom_025	10034084	0.015018479999999999	18.229679458076134	not_mentioned	0.8923	not_mentioned	correct	ok	not_mentioned	released	option_probability
Clef	imcs21	test	10034084	symptom_026	10034084	0.015018479999999999	18.229679458076134	not_mentioned	0.896	not_mentioned	correct	ok	not_mentioned	released	option_probability
Clef	imcs21	test	10034084	symptom_027	10034084	0.015018479999999999	18.229679458076134	not_mentioned	0.9113	not_mentioned	correct	ok	not_mentioned	released	option_probability
Clef	imcs21	test	10034084	symptom_028	10034084	0.015018479999999999	18.229679458076134	not_mentioned	0.7664	not_mentioned	correct	ok	not_mentioned	released	option_probability
Clef	imcs21	test	10034084	symptom_029	10034084	0.015018479999999999	18.229679458076134	not_mentioned	0.866	not_mentioned	correct	ok	not_mentioned	released	option_probability
Clef	imcs21	test	10034084	symptom_030	10034084	0.015018479999999999	18.229679458076134	negative	0.6619	not_mentioned	incorrect	ok	not_mentioned	released	option_probability
Clef	imcs21	test	10034084	symptom_031	10034084	0.015018479999999999	18.229679458076134	not_mentioned	0.8525	not_mentioned	correct	ok	not_mentioned	released	option_probability
Clef	imcs21	test	10034084	symptom_032	10034084	0.015018479999999999	18.229679458076134	not_mentioned	0.8901	not_mentioned	correct	ok	not_mentioned	released	option_probability
Clef	imcs21	test	10034084	symptom_033	10034084	0.015018479999999999	18.229679458076134	not_mentioned	0.9275	not_mentioned	correct	ok	not_mentioned	released	option_probability
Clef	imcs21	test	10034084	symptom_034	10034084	0.015018479999999999	18.229679458076134	not_mentioned	0.9549	not_mentioned	correct	ok	not_mentioned	released	option_probability
Clef	imcs21	test	10034084	symptom_035	10034084	0.015018479999999999	18.229679458076134	not_mentioned	0.7367	not_mentioned	correct	ok	not_mentioned	released	option_probability
Clef	imcs21	test	10034084	symptom_036	10034084	0.015018479999999999	18.229679458076134	not_mentioned	0.7933	not_mentioned	correct	ok	not_mentioned	released	option_probability
Clef	imcs21	test	10034084	symptom_037	10034084	0.015018479999999999	18.229679458076134	not_mentioned	0.9117	not_mentioned	correct	ok	not_mentioned	released	option_probability
Clef	imcs21	test	10034084	symptom_038	10034084	0.015018479999999999	18.229679458076134	not_mentioned	0.8716	not_mentioned	correct	ok	not_mentioned	released	option_probability
Clef	imcs21	test	10034084	symptom_039	10034084	0.015018479999999999	18.229679458076134	not_mentioned	0.8986	not_mentioned	correct	ok	not_mentioned	released	option_probability
Clef	imcs21	test	10034084	symptom_040	10034084	0.015018479999999999	18.229679458076134	not_mentioned	0.9495	not_mentioned	correct	ok	not_mentioned	released	option_probability
Clef	imcs21	test	10034084	symptom_041	10034084	0.015018479999999999	18.229679458076134	not_mentioned	0.8231	not_mentioned	correct	ok	not_mentioned	released	option_probability
Clef	imcs21	test	10034084	symptom_042	10034084	0.015018479999999999	18.229679458076134	not_mentioned	0.8548	not_mentioned	correct	ok	not_mentioned	released	option_probability
Clef	imcs21	test	10034084	symptom_043	10034084	0.015018479999999999	18.229679458076134	positive	0.7721	not_mentioned	incorrect	ok	not_mentioned	released	option_probability
Clef	imcs21	test	10034084	symptom_044	10034084	0.015018479999999999	18.229679458076134	positive	0.3469	not_mentioned	incorrect	ok	not_mentioned	released	option_probability
Clef	imcs21	test	10034084	symptom_045	10034084	0.015018479999999999	18.229679458076134	not_mentioned	0.896	not_mentioned	correct	ok	not_mentioned	released	option_probability
Clef	imcs21	test	10034084	symptom_046	10034084	0.015018479999999999	18.229679458076134	not_mentioned	0.7385	not_mentioned	correct	ok	not_mentioned	released	option_probability
Clef	imcs21	test	10034084	symptom_047	10034084	0.015018479999999999	18.229679458076134	not_mentioned	0.7961	not_mentioned	correct	ok	not_mentioned	released	option_probability
Clef	imcs21	test	10034084	symptom_048	10034084	0.015018479999999999	18.229679458076134	not_mentioned	0.8921	not_mentioned	correct	ok	not_mentioned	released	option_probability
Clef	imcs21	test	10034084	symptom_049	10034084	0.015018479999999999	18.229679458076134	not_mentioned	0.9215	not_mentioned	correct	ok	not_mentioned	released	option_probability
Clef	imcs21	test	10034084	symptom_050	10034084	0.015018479999999999	18.229679458076134	not_mentioned	0.6507000000000001	not_mentioned	correct	ok	not_mentioned	released	option_probability
Clef	imcs21	test	10034084	symptom_051	10034084	0.015018479999999999	18.229679458076134	not_mentioned	0.8535	not_mentioned	correct	ok	not_mentioned	released	option_probability
Clef	imcs21	test	10034084	symptom_052	10034084	0.015018479999999999	18.229679458076134	not_mentioned	0.8024	not_mentioned	correct	ok	not_mentioned	released	option_probability
Clef	imcs21	test	10034084	symptom_053	10034084	0.015018479999999999	18.229679458076134	not_mentioned	0.803	not_mentioned	correct	ok	not_mentioned	released	option_probability
Clef	imcs21	test	10034084	symptom_054	10034084	0.015018479999999999	18.229679458076134	not_mentioned	0.9177	not_mentioned	correct	ok	not_mentioned	released	option_probability
Clef	imcs21	test	10034084	symptom_055	10034084	0.015018479999999999	18.229679458076134	not_mentioned	0.7708	not_mentioned	correct	ok	not_mentioned	released	option_probability
Clef	imcs21	test	10034084	symptom_056	10034084	0.015018479999999999	18.229679458076134	not_mentioned	0.9118	not_mentioned	correct	ok	not_mentioned	released	option_probability
Clef	imcs21	test	10034084	symptom_057	10034084	0.015018479999999999	18.229679458076134	not_mentioned	0.8687	not_mentioned	correct	ok	not_mentioned	released	option_probability
Clef	imcs21	test	10034084	symptom_058	10034084	0.015018479999999999	18.229679458076134	not_mentioned	0.8769	not_mentioned	correct	ok	not_mentioned	released	option_probability
Clef	imcs21	test	10034084	symptom_059	10034084	0.015018479999999999	18.229679458076134	not_mentioned	0.9436	not_mentioned	correct	ok	not_mentioned	released	option_probability
Clef	imcs21	test	10034084	symptom_060	10034084	0.015018479999999999	18.229679458076134	not_mentioned	0.8387	not_mentioned	correct	ok	not_mentioned	released	option_probability
Clef	imcs21	test	10034084	symptom_061	10034084	0.015018479999999999	18.229679458076134	not_mentioned	0.6504	not_mentioned	correct	ok	not_mentioned	released	option_probability
Clef	imcs21	test	10034084	symptom_062	10034084	0.015018479999999999	18.229679458076134	not_mentioned	0.9122	not_mentioned	correct	ok	not_mentioned	released	option_probability
Clef	imcs21	test	10034084	symptom_063	10034084	0.015018479999999999	18.229679458076134	not_mentioned	0.8832	not_mentioned	correct	ok	not_mentioned	released	option_probability
Clef	imcs21	test	10034084	symptom_064	10034084	0.015018479999999999	18.229679458076134	not_mentioned	0.768	not_mentioned	correct	ok	not_mentioned	released	option_probability
Clef	imcs21	test	10034084	symptom_065	10034084	0.015018479999999999	18.229679458076134	not_mentioned	0.9589	not_mentioned	correct	ok	not_mentioned	released	option_probability
Clef	imcs21	test	10034084	symptom_066	10034084	0.015018479999999999	18.229679458076134	not_mentioned	0.8205	not_mentioned	correct	ok	not_mentioned	released	option_probability
Clef	imcs21	test	10034084	symptom_067	10034084	0.015018479999999999	18.229679458076134	not_mentioned	0.9428	not_mentioned	correct	ok	not_mentioned	released	option_probability
Clef	imcs21	test	10034084	symptom_068	10034084	0.015018479999999999	18.229679458076134	not_mentioned	0.8945	not_mentioned	correct	ok	not_mentioned	released	option_probability
Clef	imcs21	test	10034084	symptom_069	10034084	0.015018479999999999	18.229679458076134	not_mentioned	0.9598	not_mentioned	correct	ok	not_mentioned	released	option_probability
Clef	imcs21	test	10034084	symptom_070	10034084	0.015018479999999999	18.229679458076134	not_mentioned	0.9185	not_mentioned	correct	ok	not_mentioned	released	option_probability
Clef	imcs21	test	10034084	symptom_071	10034084	0.015018479999999999	18.229679458076134	not_mentioned	0.9216	not_mentioned	correct	ok	not_mentioned	released	option_probability
Clef	imcs21	test	10034084	symptom_072	10034084	0.015018479999999999	18.229679458076134	not_mentioned	0.9155	not_mentioned	correct	ok	not_mentioned	released	option_probability
Clef	imcs21	test	10034084	symptom_073	10034084	0.015018479999999999	18.229679458076134	not_mentioned	0.9466	not_mentioned	correct	ok	not_mentioned	released	option_probability
Clef	imcs21	test	10034084	symptom_074	10034084	0.015018479999999999	18.229679458076134	not_mentioned	0.7701	not_mentioned	correct	ok	not_mentioned	released	option_probability
Clef	imcs21	test	10034084	symptom_075	10034084	0.015018479999999999	18.229679458076134	not_mentioned	0.9375	not_mentioned	correct	ok	not_mentioned	released	option_probability
Clef	imcs21	test	10034084	symptom_076	10034084	0.015018479999999999	18.229679458076134	not_mentioned	0.851	not_mentioned	correct	ok	not_mentioned	released	option_probability
Clef	imcs21	test	10034084	symptom_077	10034084	0.015018479999999999	18.229679458076134	not_mentioned	0.7486	not_mentioned	correct	ok	not_mentioned	released	option_probability
Clef	imcs21	test	10034084	symptom_078	10034084	0.015018479999999999	18.229679458076134	not_mentioned	0.9225	not_mentioned	correct	ok	not_mentioned	released	option_probability
Clef	imcs21	test	10034084	symptom_079	10034084	0.015018479999999999	18.229679458076134	not_mentioned	0.7914	not_mentioned	correct	ok	not_mentioned	released	option_probability
Clef	imcs21	test	10034084	symptom_080	10034084	0.015018479999999999	18.229679458076134	not_mentioned	0.8847	not_mentioned	correct	ok	not_mentioned	released	option_probability
Clef	imcs21	test	10034084	symptom_081	10034084	0.015018479999999999	18.229679458076134	not_mentioned	0.9242	not_mentioned	correct	ok	not_mentioned	released	option_probability
Clef	imcs21	test	10034084	symptom_082	10034084	0.015018479999999999	18.229679458076134	not_mentioned	0.9488	not_mentioned	correct	ok	not_mentioned	released	option_probability
Clef	imcs21	test	10034084	symptom_083	10034084	0.015018479999999999	18.229679458076134	not_mentioned	0.8543	not_mentioned	correct	ok	not_mentioned	released	option_probability
Clef	imcs21	test	10034084	symptom_084	10034084	0.015018479999999999	18.229679458076134	not_mentioned	0.9063	not_mentioned	correct	ok	not_mentioned	released	option_probability
Clef	imcs21	test	10034084	symptom_085	10034084	0.015018479999999999	18.229679458076134	not_mentioned	0.9174	not_mentioned	correct	ok	not_mentioned	released	option_probability
Clef	imcs21	test	10034084	symptom_086	10034084	0.015018479999999999	18.229679458076134	not_mentioned	0.8558	not_mentioned	correct	ok	not_mentioned	released	option_probability
Clef	imcs21	test	10034084	symptom_087	10034084	0.015018479999999999	18.229679458076134	not_mentioned	0.946	not_mentioned	correct	ok	not_mentioned	released	option_probability
Clef	imcs21	test	10034084	symptom_088	10034084	0.015018479999999999	18.229679458076134	not_mentioned	0.8569	not_mentioned	correct	ok	not_mentioned	released	option_probability
Clef	imcs21	test	10034084	symptom_089	10034084	0.015018479999999999	18.229679458076134	not_mentioned	0.6432	not_mentioned	correct	ok	not_mentioned	released	option_probability
Clef	imcs21	test	10034084	symptom_090	10034084	0.015018479999999999	18.229679458076134	not_mentioned	0.8958	not_mentioned	correct	ok	not_mentioned	released	option_probability
Clef	imcs21	test	10034084	symptom_091	10034084	0.015018479999999999	18.229679458076134	not_mentioned	0.9328	not_mentioned	correct	ok	not_mentioned	released	option_probability
Clef	imcs21	test	10034084	symptom_092	10034084	0.015018479999999999	18.229679458076134	not_mentioned	0.7619	not_mentioned	correct	ok	not_mentioned	released	option_probability
Clef	imcs21	test	10034084	symptom_093	10034084	0.015018479999999999	18.229679458076134	not_mentioned	0.8221	not_mentioned	correct	ok	not_mentioned	released	option_probability
Clef	imcs21	test	10034084	symptom_094	10034084	0.015018479999999999	18.229679458076134	not_mentioned	0.9005	not_mentioned	correct	ok	not_mentioned	released	option_probability
Clef	imcs21	test	10034084	symptom_095	10034084	0.015018479999999999	18.229679458076134	not_mentioned	0.9092	not_mentioned	correct	ok	not_mentioned	released	option_probability
Clef	imcs21	test	10034084	symptom_096	10034084	0.015018479999999999	18.229679458076134	not_mentioned	0.7374	not_mentioned	correct	ok	not_mentioned	released	option_probability
Clef	imcs21	test	10034084	symptom_097	10034084	0.015018479999999999	18.229679458076134	not_mentioned	0.8791	not_mentioned	correct	ok	not_mentioned	released	option_probability
Clef	imcs21	test	10034084	symptom_098	10034084	0.015018479999999999	18.229679458076134	not_mentioned	0.7697	not_mentioned	correct	ok	not_mentioned	released	option_probability
Clef	imcs21	test	10034084	symptom_099	10034084	0.015018479999999999	18.229679458076134	not_mentioned	0.8562	not_mentioned	correct	ok	not_mentioned	released	option_probability
Clef	imcs21	test	10034084	symptom_100	10034084	0.015018479999999999	18.229679458076134	not_mentioned	0.9291	not_mentioned	correct	ok	not_mentioned	released	option_probability
Clef	imcs21	test	10034084	symptom_101	10034084	0.015018479999999999	18.229679458076134	not_mentioned	0.9241	not_mentioned	correct	ok	not_mentioned	released	option_probability
Clef	imcs21	test	10034084	symptom_102	10034084	0.015018479999999999	18.229679458076134	not_mentioned	0.9425	not_mentioned	correct	ok	not_mentioned	released	option_probability
Clef	imcs21	test	10034084	symptom_103	10034084	0.015018479999999999	18.229679458076134	not_mentioned	0.9264	not_mentioned	correct	ok	not_mentioned	released	option_probability
Clef	imcs21	test	10034084	symptom_104	10034084	0.015018479999999999	18.229679458076134	not_mentioned	0.9068	not_mentioned	correct	ok	not_mentioned	released	option_probability
Clef	imcs21	test	10034084	symptom_105	10034084	0.015018479999999999	18.229679458076134	not_mentioned	0.8464	not_mentioned	correct	ok	not_mentioned	released	option_probability
Clef	imcs21	test	10034084	symptom_106	10034084	0.015018479999999999	18.229679458076134	not_mentioned	0.8883	not_mentioned	correct	ok	not_mentioned	released	option_probability
Clef	imcs21	test	10034084	symptom_107	10034084	0.015018479999999999	18.229679458076134	not_mentioned	0.8492	not_mentioned	correct	ok	not_mentioned	released	option_probability
Clef	imcs21	test	10034084	symptom_108	10034084	0.015018479999999999	18.229679458076134	not_mentioned	0.886	not_mentioned	correct	ok	not_mentioned	released	option_probability
Clef	imcs21	test	10034084	symptom_109	10034084	0.015018479999999999	18.229679458076134	not_mentioned	0.7557	not_mentioned	correct	ok	not_mentioned	released	option_probability
Clef	imcs21	test	10034084	symptom_110	10034084	0.015018479999999999	18.229679458076134	not_mentioned	0.8085	not_mentioned	correct	ok	not_mentioned	released	option_probability
Clef	imcs21	test	10034084	symptom_111	10034084	0.015018479999999999	18.229679458076134	not_mentioned	0.678	not_mentioned	correct	ok	not_mentioned	released	option_probability
Clef	imcs21	test	10034084	symptom_112	10034084	0.015018479999999999	18.229679458076134	not_mentioned	0.9559	not_mentioned	correct	ok	not_mentioned	released	option_probability
Clef	imcs21	test	10034084	symptom_113	10034084	0.015018479999999999	18.229679458076134	not_mentioned	0.914	not_mentioned	correct	ok	not_mentioned	released	option_probability
Clef	imcs21	test	10034084	symptom_114	10034084	0.015018479999999999	18.229679458076134	not_mentioned	0.9519	not_mentioned	correct	ok	not_mentioned	released	option_probability
Clef	imcs21	test	10034084	symptom_115	10034084	0.015018479999999999	18.229679458076134	not_mentioned	0.8147	not_mentioned	correct	ok	not_mentioned	released	option_probability
Clef	imcs21	test	10034084	symptom_116	10034084	0.015018479999999999	18.229679458076134	not_mentioned	0.7402	not_mentioned	correct	ok	not_mentioned	released	option_probability
Clef	imcs21	test	10034084	symptom_117	10034084	0.015018479999999999	18.229679458076134	not_mentioned	0.818	not_mentioned	correct	ok	not_mentioned	released	option_probability
Clef	imcs21	test	10034084	symptom_118	10034084	0.015018479999999999	18.229679458076134	not_mentioned	0.9217	not_mentioned	correct	ok	not_mentioned	released	option_probability
Clef	imcs21	test	10034084	symptom_119	10034084	0.015018479999999999	18.229679458076134	not_mentioned	0.8225	not_mentioned	correct	ok	not_mentioned	released	option_probability
Clef	imcs21	test	10034084	symptom_120	10034084	0.015018479999999999	18.229679458076134	not_mentioned	0.8776	not_mentioned	correct	ok	not_mentioned	released	option_probability
Clef	imcs21	test	10034084	symptom_121	10034084	0.015018479999999999	18.229679458076134	not_mentioned	0.7482	not_mentioned	correct	ok	not_mentioned	released	option_probability
Clef	imcs21	test	10034084	symptom_122	10034084	0.015018479999999999	18.229679458076134	not_mentioned	0.8522	not_mentioned	correct	ok	not_mentioned	released	option_probability
Clef	imcs21	test	10034084	symptom_123	10034084	0.015018479999999999	18.229679458076134	not_mentioned	0.8342	not_mentioned	correct	ok	not_mentioned	released	option_probability
Clef	imcs21	test	10034084	symptom_124	10034084	0.015018479999999999	18.229679458076134	not_mentioned	0.9212	not_mentioned	correct	ok	not_mentioned	released	option_probability
Clef	imcs21	test	10034084	symptom_125	10034084	0.015018479999999999	18.229679458076134	not_mentioned	0.6603	not_mentioned	correct	ok	not_mentioned	released	option_probability
Clef	imcs21	test	10034084	symptom_126	10034084	0.015018479999999999	18.229679458076134	not_mentioned	0.9549	not_mentioned	correct	ok	not_mentioned	released	option_probability
Clef	imcs21	test	10034084	symptom_127	10034084	0.015018479999999999	18.229679458076134	not_mentioned	0.9032	not_mentioned	correct	ok	not_mentioned	released	option_probability
Clef	imcs21	test	10034084	symptom_128	10034084	0.015018479999999999	18.229679458076134	not_mentioned	0.7143	not_mentioned	correct	ok	not_mentioned	released	option_probability
Clef	imcs21	test	10034084	symptom_129	10034084	0.015018479999999999	18.229679458076134	not_mentioned	0.9358	not_mentioned	correct	ok	not_mentioned	released	option_probability
Clef	imcs21	test	10034084	symptom_130	10034084	0.015018479999999999	18.229679458076134	not_mentioned	0.9506	not_mentioned	correct	ok	not_mentioned	released	option_probability
Clef	imcs21	test	10034084	symptom_131	10034084	0.015018479999999999	18.229679458076134	not_mentioned	0.9172	not_mentioned	correct	ok	not_mentioned	released	option_probability
Clef	imcs21	test	10034084	symptom_132	10034084	0.015018479999999999	18.229679458076134	not_mentioned	0.9513	not_mentioned	correct	ok	not_mentioned	released	option_probability
Clef	imcs21	test	10034084	symptom_133	10034084	0.015018479999999999	18.229679458076134	not_mentioned	0.9514	not_mentioned	correct	ok	not_mentioned	released	option_probability
Clef	imcs21	test	10034084	symptom_134	10034084	0.015018479999999999	18.229679458076134	not_mentioned	0.748	not_mentioned	correct	ok	not_mentioned	released	option_probability
Clef	imcs21	test	10034084	symptom_135	10034084	0.015018479999999999	18.229679458076134	not_mentioned	0.8638	not_mentioned	correct	ok	not_mentioned	released	option_probability
Clef	imcs21	test	10034084	symptom_136	10034084	0.015018479999999999	18.229679458076134	not_mentioned	0.9355	not_mentioned	correct	ok	not_mentioned	released	option_probability
Clef	imcs21	test	10034084	symptom_137	10034084	0.015018479999999999	18.229679458076134	not_mentioned	0.7752	not_mentioned	correct	ok	not_mentioned	released	option_probability
Clef	imcs21	test	10034084	symptom_138	10034084	0.015018479999999999	18.229679458076134	not_mentioned	0.932	not_mentioned	correct	ok	not_mentioned	released	option_probability
Clef	imcs21	test	10034084	symptom_139	10034084	0.015018479999999999	18.229679458076134	not_mentioned	0.8362	not_mentioned	correct	ok	not_mentioned	released	option_probability
Clef	imcs21	test	10034084	symptom_140	10034084	0.015018479999999999	18.229679458076134	not_mentioned	0.8916	not_mentioned	correct	ok	not_mentioned	released	option_probability
Clef	imcs21	test	10034084	symptom_141	10034084	0.015018479999999999	18.229679458076134	not_mentioned	0.8989	not_mentioned	correct	ok	not_mentioned	released	option_probability
Clef	imcs21	test	10034084	symptom_142	10034084	0.015018479999999999	18.229679458076134	not_mentioned	0.871	not_mentioned	correct	ok	not_mentioned	released	option_probability
Clef	imcs21	test	10034084	symptom_143	10034084	0.015018479999999999	18.229679458076134	not_mentioned	0.9332	not_mentioned	correct	ok	not_mentioned	released	option_probability
Clef	imcs21	test	10034084	symptom_144	10034084	0.015018479999999999	18.229679458076134	not_mentioned	0.8426	not_mentioned	correct	ok	not_mentioned	released	option_probability
Clef	imcs21	test	10034084	symptom_145	10034084	0.015018479999999999	18.229679458076134	not_mentioned	0.8521	not_mentioned	correct	ok	not_mentioned	released	option_probability
Clef	imcs21	test	10034084	symptom_146	10034084	0.015018479999999999	18.229679458076134	not_mentioned	0.7963	not_mentioned	correct	ok	not_mentioned	released	option_probability
Clef	imcs21	test	10034084	symptom_147	10034084	0.015018479999999999	18.229679458076134	not_mentioned	0.9112	not_mentioned	correct	ok	not_mentioned	released	option_probability
Clef	imcs21	test	10034084	symptom_148	10034084	0.015018479999999999	18.229679458076134	not_mentioned	0.8478	not_mentioned	correct	ok	not_mentioned	released	option_probability
Clef	imcs21	test	10034084	symptom_149	10034084	0.015018479999999999	18.229679458076134	not_mentioned	0.8935	not_mentioned	correct	ok	not_mentioned	released	option_probability
Clef	imcs21	test	10034084	symptom_150	10034084	0.015018479999999999	18.229679458076134	not_mentioned	0.9243	not_mentioned	correct	ok	not_mentioned	released	option_probability
Clef	imcs21	test	10034084	symptom_151	10034084	0.015018479999999999	18.229679458076134	not_mentioned	0.9181	not_mentioned	correct	ok	not_mentioned	released	option_probability
Clef	imcs21	test	10034084	symptom_152	10034084	0.015018479999999999	18.229679458076134	not_mentioned	0.8896	not_mentioned	correct	ok	not_mentioned	released	option_probability
Clef	imcs21	test	10034084	symptom_153	10034084	0.015018479999999999	18.229679458076134	positive	0.7276	positive	correct	ok	positive	released	option_probability
Clef	imcs21	test	10034084	symptom_154	10034084	0.015018479999999999	18.229679458076134	positive	0.8127	not_mentioned	incorrect	ok	not_mentioned	released	option_probability
Clef	imcs21	test	10034084	symptom_155	10034084	0.015018479999999999	18.229679458076134	not_mentioned	0.7484	not_mentioned	correct	ok	not_mentioned	released	option_probability
Clef	imcs21	test	10034084	symptom_156	10034084	0.015018479999999999	18.229679458076134	not_mentioned	0.7734	not_mentioned	correct	ok	not_mentioned	released	option_probability
Clef	imcs21	test	10034084	symptom_157	10034084	0.015018479999999999	18.229679458076134	not_mentioned	0.8997	not_mentioned	correct	ok	not_mentioned	released	option_probability
Clef	imcs21	test	10034084	symptom_158	10034084	0.015018479999999999	18.229679458076134	not_mentioned	0.8993	not_mentioned	correct	ok	not_mentioned	released	option_probability
Clef	imcs21	test	10034084	symptom_159	10034084	0.015018479999999999	18.229679458076134	not_mentioned	0.9486	not_mentioned	correct	ok	not_mentioned	released	option_probability
Clef	imcs21	test	10034084	symptom_160	10034084	0.015018479999999999	18.229679458076134	not_mentioned	0.8546	not_mentioned	correct	ok	not_mentioned	released	option_probability
Clef	imcs21	test	10034084	symptom_161	10034084	0.015018479999999999	18.229679458076134	not_mentioned	0.9305	not_mentioned	correct	ok	not_mentioned	released	option_probability
Clef	imcs21	test	10034084	symptom_162	10034084	0.015018479999999999	18.229679458076134	not_mentioned	0.8253	not_mentioned	correct	ok	not_mentioned	released	option_probability
Clef	imcs21	test	10034084	symptom_163	10034084	0.015018479999999999	18.229679458076134	not_mentioned	0.7986	not_mentioned	correct	ok	not_mentioned	released	option_probability
Clef	imcs21	test	10034084	symptom_164	10034084	0.015018479999999999	18.229679458076134	not_mentioned	0.8497	not_mentioned	correct	ok	not_mentioned	released	option_probability
Clef	imcs21	test	10034084	symptom_165	10034084	0.015018479999999999	18.229679458076134	not_mentioned	0.8146	not_mentioned	correct	ok	not_mentioned	released	option_probability
Clef	imcs21	test	10034084	symptom_166	10034084	0.015018479999999999	18.229679458076134	not_mentioned	0.7487	not_mentioned	correct	ok	not_mentioned	released	option_probability
Clef	imcs21	test	10034084	symptom_167	10034084	0.015018479999999999	18.229679458076134	not_mentioned	0.937	not_mentioned	correct	ok	not_mentioned	released	option_probability
Clef	imcs21	test	10034084	symptom_168	10034084	0.015018479999999999	18.229679458076134	not_mentioned	0.802	not_mentioned	correct	ok	not_mentioned	released	option_probability
Clef	imcs21	test	10034084	symptom_169	10034084	0.015018479999999999	18.229679458076134	not_mentioned	0.9075	not_mentioned	correct	ok	not_mentioned	released	option_probability
Clef	imcs21	test	10034084	symptom_170	10034084	0.015018479999999999	18.229679458076134	not_mentioned	0.9345	not_mentioned	correct	ok	not_mentioned	released	option_probability
Clef	imcs21	test	10034084	symptom_171	10034084	0.015018479999999999	18.229679458076134	not_mentioned	0.8874	not_mentioned	correct	ok	not_mentioned	released	option_probability
Clef	imcs21	test	10034084	symptom_172	10034084	0.015018479999999999	18.229679458076134	not_mentioned	0.9274	not_mentioned	correct	ok	not_mentioned	released	option_probability
Clef	imcs21	test	10034084	symptom_173	10034084	0.015018479999999999	18.229679458076134	not_mentioned	0.9368	not_mentioned	correct	ok	not_mentioned	released	option_probability
Clef	imcs21	test	10034084	symptom_174	10034084	0.015018479999999999	18.229679458076134	not_mentioned	0.9159	not_mentioned	correct	ok	not_mentioned	released	option_probability
Clef	imcs21	test	10034084	symptom_175	10034084	0.015018479999999999	18.229679458076134	negative	0.6838	not_mentioned	incorrect	ok	not_mentioned	released	option_probability
Clef	imcs21	test	10034084	symptom_176	10034084	0.015018479999999999	18.229679458076134	not_mentioned	0.8634	not_mentioned	correct	ok	not_mentioned	released	option_probability
Clef	imcs21	test	10034084	symptom_177	10034084	0.015018479999999999	18.229679458076134	not_mentioned	0.8173	not_mentioned	correct	ok	not_mentioned	released	option_probability
Clef	imcs21	test	10034084	symptom_178	10034084	0.015018479999999999	18.229679458076134	not_mentioned	0.8651	not_mentioned	correct	ok	not_mentioned	released	option_probability
Clef	imcs21	test	10034084	symptom_179	10034084	0.015018479999999999	18.229679458076134	not_mentioned	0.8836	not_mentioned	correct	ok	not_mentioned	released	option_probability
Clef	imcs21	test	10034084	symptom_180	10034084	0.015018479999999999	18.229679458076134	not_mentioned	0.8968	not_mentioned	correct	ok	not_mentioned	released	option_probability
Clef	imcs21	test	10034084	symptom_181	10034084	0.015018479999999999	18.229679458076134	not_mentioned	0.7837	not_mentioned	correct	ok	not_mentioned	released	option_probability
Clef	imcs21	test	10034084	symptom_182	10034084	0.015018479999999999	18.229679458076134	not_mentioned	0.7441	not_mentioned	correct	ok	not_mentioned	released	option_probability
Clef	imcs21	test	10034084	symptom_183	10034084	0.015018479999999999	18.229679458076134	not_mentioned	0.8878	not_mentioned	correct	ok	not_mentioned	released	option_probability
Clef	imcs21	test	10034084	symptom_184	10034084	0.015018479999999999	18.229679458076134	not_mentioned	0.932	not_mentioned	correct	ok	not_mentioned	released	option_probability
Clef	imcs21	test	10034084	symptom_185	10034084	0.015018479999999999	18.229679458076134	not_mentioned	0.5042	not_mentioned	correct	ok	not_mentioned	released	option_probability
Clef	imcs21	test	10034084	symptom_186	10034084	0.015018479999999999	18.229679458076134	not_mentioned	0.9283	not_mentioned	correct	ok	not_mentioned	released	option_probability
Clef	imcs21	test	10034084	symptom_187	10034084	0.015018479999999999	18.229679458076134	not_mentioned	0.6691	not_mentioned	correct	ok	not_mentioned	released	option_probability
Clef	imcs21	test	10034084	symptom_188	10034084	0.015018479999999999	18.229679458076134	not_mentioned	0.9007	not_mentioned	correct	ok	not_mentioned	released	option_probability
Clef	imcs21	test	10034084	symptom_189	10034084	0.015018479999999999	18.229679458076134	not_mentioned	0.8837	not_mentioned	correct	ok	not_mentioned	released	option_probability
Clef	imcs21	test	10034084	symptom_190	10034084	0.015018479999999999	18.229679458076134	not_mentioned	0.7647	not_mentioned	correct	ok	not_mentioned	released	option_probability
Clef	imcs21	test	10034084	symptom_191	10034084	0.015018479999999999	18.229679458076134	not_mentioned	0.9228	not_mentioned	correct	ok	not_mentioned	released	option_probability
Clef	imcs21	test	10034084	symptom_192	10034084	0.015018479999999999	18.229679458076134	not_mentioned	0.7801	not_mentioned	correct	ok	not_mentioned	released	option_probability
Clef	imcs21	test	10034084	symptom_193	10034084	0.015018479999999999	18.229679458076134	not_mentioned	0.9571	not_mentioned	correct	ok	not_mentioned	released	option_probability
Clef	imcs21	test	10034084	symptom_194	10034084	0.015018479999999999	18.229679458076134	not_mentioned	0.9229	not_mentioned	correct	ok	not_mentioned	released	option_probability
Clef	imcs21	test	10034084	symptom_195	10034084	0.015018479999999999	18.229679458076134	not_mentioned	0.9732	not_mentioned	correct	ok	not_mentioned	released	option_probability
Clef	imcs21	test	10034084	symptom_196	10034084	0.015018479999999999	18.229679458076134	not_mentioned	0.9655	not_mentioned	correct	ok	not_mentioned	released	option_probability
Clef	imcs21	test	10034084	symptom_197	10034084	0.015018479999999999	18.229679458076134	not_mentioned	0.9486	not_mentioned	correct	ok	not_mentioned	released	option_probability
Clef	imcs21	test	10034084	symptom_198	10034084	0.015018479999999999	18.229679458076134	not_mentioned	0.934	not_mentioned	correct	ok	not_mentioned	released	option_probability
Clef	imcs21	test	10034084	symptom_199	10034084	0.015018479999999999	18.229679458076134	not_mentioned	0.9276	not_mentioned	correct	ok	not_mentioned	released	option_probability
Clef	imcs21	test	10034084	symptom_200	10034084	0.015018479999999999	18.229679458076134	not_mentioned	0.8567	not_mentioned	correct	ok	not_mentioned	released	option_probability
Clef	imcs21	test	10034084	symptom_201	10034084	0.015018479999999999	18.229679458076134	not_mentioned	0.9431	not_mentioned	correct	ok	not_mentioned	released	option_probability
Clef	imcs21	test	10034084	symptom_202	10034084	0.015018479999999999	18.229679458076134	not_mentioned	0.8476	not_mentioned	correct	ok	not_mentioned	released	option_probability
Clef	imcs21	test	10034084	symptom_203	10034084	0.015018479999999999	18.229679458076134	not_mentioned	0.9697	not_mentioned	correct	ok	not_mentioned	released	option_probability
Clef	imcs21	test	10034084	symptom_204	10034084	0.015018479999999999	18.229679458076134	not_mentioned	0.9561	not_mentioned	correct	ok	not_mentioned	released	option_probability
Clef	imcs21	test	10034084	symptom_205	10034084	0.015018479999999999	18.229679458076134	not_mentioned	0.9542	not_mentioned	correct	ok	not_mentioned	released	option_probability
Clef	imcs21	test	10034084	symptom_206	10034084	0.015018479999999999	18.229679458076134	not_mentioned	0.9353	not_mentioned	correct	ok	not_mentioned	released	option_probability
Clef	imcs21	test	10034084	symptom_207	10034084	0.015018479999999999	18.229679458076134	not_mentioned	0.9244	not_mentioned	correct	ok	not_mentioned	released	option_probability
Clef	imcs21	test	10034084	symptom_208	10034084	0.015018479999999999	18.229679458076134	not_mentioned	0.9282	not_mentioned	correct	ok	not_mentioned	released	option_probability
Clef	imcs21	test	10034084	symptom_209	10034084	0.015018479999999999	18.229679458076134	not_mentioned	0.9425	not_mentioned	correct	ok	not_mentioned	released	option_probability
Clef	imcs21	test	10034084	symptom_210	10034084	0.015018479999999999	18.229679458076134	not_mentioned	0.952	not_mentioned	correct	ok	not_mentioned	released	option_probability
Clef	imcs21	test	10034084	symptom_211	10034084	0.015018479999999999	18.229679458076134	not_mentioned	0.9086	not_mentioned	correct	ok	not_mentioned	released	option_probability
Clef	imcs21	test	10034084	symptom_212	10034084	0.015018479999999999	18.229679458076134	not_mentioned	0.7758	not_mentioned	correct	ok	not_mentioned	released	option_probability
Clef	imcs21	test	10034084	symptom_213	10034084	0.015018479999999999	18.229679458076134	not_mentioned	0.8644000000000001	not_mentioned	correct	ok	not_mentioned	released	option_probability
Clef	imcs21	test	10034084	symptom_214	10034084	0.015018479999999999	18.229679458076134	not_mentioned	0.8766	not_mentioned	correct	ok	not_mentioned	released	option_probability
Clef	imcs21	test	10034084	symptom_215	10034084	0.015018479999999999	18.229679458076134	not_mentioned	0.8981	not_mentioned	correct	ok	not_mentioned	released	option_probability
Clef	imcs21	test	10034084	symptom_216	10034084	0.015018479999999999	18.229679458076134	not_mentioned	0.8151	not_mentioned	correct	ok	not_mentioned	released	option_probability
Clef	imcs21	test	10034084	symptom_217	10034084	0.015018479999999999	18.229679458076134	not_mentioned	0.8568	not_mentioned	correct	ok	not_mentioned	released	option_probability
Clef	imcs21	test	10034084	symptom_218	10034084	0.015018479999999999	18.229679458076134	not_mentioned	0.8488	not_mentioned	correct	ok	not_mentioned	released	option_probability
Clef	imcs21	test	10034084	symptom_219	10034084	0.015018479999999999	18.229679458076134	not_mentioned	0.9126	not_mentioned	correct	ok	not_mentioned	released	option_probability
Clef	imcs21	test	10034084	symptom_220	10034084	0.015018479999999999	18.229679458076134	not_mentioned	0.9554	not_mentioned	correct	ok	not_mentioned	released	option_probability
Clef	imcs21	test	10034084	symptom_221	10034084	0.015018479999999999	18.229679458076134	not_mentioned	0.9289	not_mentioned	correct	ok	not_mentioned	released	option_probability
Clef	imcs21	test	10034084	symptom_222	10034084	0.015018479999999999	18.229679458076134	not_mentioned	0.87	not_mentioned	correct	ok	not_mentioned	released	option_probability
Clef	imcs21	test	10034084	symptom_223	10034084	0.015018479999999999	18.229679458076134	not_mentioned	0.803	not_mentioned	correct	ok	not_mentioned	released	option_probability
Clef	imcs21	test	10034084	symptom_224	10034084	0.015018479999999999	18.229679458076134	not_mentioned	0.7481	not_mentioned	correct	ok	not_mentioned	released	option_probability
Clef	imcs21	test	10034084	symptom_225	10034084	0.015018479999999999	18.229679458076134	not_mentioned	0.7102	not_mentioned	correct	ok	not_mentioned	released	option_probability
Clef	imcs21	test	10034084	symptom_226	10034084	0.015018479999999999	18.229679458076134	not_mentioned	0.9218	not_mentioned	correct	ok	not_mentioned	released	option_probability
Clef	imcs21	test	10034084	symptom_227	10034084	0.015018479999999999	18.229679458076134	not_mentioned	0.9379	not_mentioned	correct	ok	not_mentioned	released	option_probability
Clef	imcs21	test	10034084	symptom_228	10034084	0.015018479999999999	18.229679458076134	not_mentioned	0.9459	not_mentioned	correct	ok	not_mentioned	released	option_probability
Clef	imcs21	test	10034084	symptom_229	10034084	0.015018479999999999	18.229679458076134	not_mentioned	0.9759	not_mentioned	correct	ok	not_mentioned	released	option_probability
Clef	imcs21	test	10034084	symptom_230	10034084	0.015018479999999999	18.229679458076134	not_mentioned	0.9115	not_mentioned	correct	ok	not_mentioned	released	option_probability
Clef	imcs21	test	10034084	symptom_231	10034084	0.015018479999999999	18.229679458076134	not_mentioned	0.8946	not_mentioned	correct	ok	not_mentioned	released	option_probability
Clef	imcs21	test	10034084	symptom_232	10034084	0.015018479999999999	18.229679458076134	not_mentioned	0.8912	not_mentioned	correct	ok	not_mentioned	released	option_probability
Clef	imcs21	test	10034084	symptom_233	10034084	0.015018479999999999	18.229679458076134	not_mentioned	0.9418	not_mentioned	correct	ok	not_mentioned	released	option_probability
Clef	imcs21	test	10034084	symptom_234	10034084	0.015018479999999999	18.229679458076134	not_mentioned	0.8593	not_mentioned	correct	ok	not_mentioned	released	option_probability
Clef	imcs21	test	10034084	symptom_235	10034084	0.015018479999999999	18.229679458076134	not_mentioned	0.9308	not_mentioned	correct	ok	not_mentioned	released	option_probability
Clef	imcs21	test	10034084	symptom_236	10034084	0.015018479999999999	18.229679458076134	not_mentioned	0.9	not_mentioned	correct	ok	not_mentioned	released	option_probability
Clef	imcs21	test	10034084	symptom_237	10034084	0.015018479999999999	18.229679458076134	not_mentioned	0.9332	not_mentioned	correct	ok	not_mentioned	released	option_probability
Clef	imcs21	test	10034084	symptom_238	10034084	0.015018479999999999	18.229679458076134	not_mentioned	0.7668	not_mentioned	correct	ok	not_mentioned	released	option_probability
Clef	imcs21	test	10034084	symptom_239	10034084	0.015018479999999999	18.229679458076134	not_mentioned	0.9144	not_mentioned	correct	ok	not_mentioned	released	option_probability
Clef	imcs21	test	10034084	symptom_240	10034084	0.015018479999999999	18.229679458076134	not_mentioned	0.9646	not_mentioned	correct	ok	not_mentioned	released	option_probability
Clef	imcs21	test	10034084	symptom_241	10034084	0.015018479999999999	18.229679458076134	not_mentioned	0.8994	not_mentioned	correct	ok	not_mentioned	released	option_probability
Clef	imcs21	test	10034084	symptom_242	10034084	0.015018479999999999	18.229679458076134	not_mentioned	0.9349	not_mentioned	correct	ok	not_mentioned	released	option_probability
Clef	imcs21	test	10034084	symptom_243	10034084	0.015018479999999999	18.229679458076134	not_mentioned	0.9606	not_mentioned	correct	ok	not_mentioned	released	option_probability
Clef	imcs21	test	10034084	symptom_244	10034084	0.015018479999999999	18.229679458076134	not_mentioned	0.8398	not_mentioned	correct	ok	not_mentioned	released	option_probability
Clef	imcs21	test	10034084	symptom_245	10034084	0.015018479999999999	18.229679458076134	not_mentioned	0.9637	not_mentioned	correct	ok	not_mentioned	released	option_probability
Clef	imcs21	test	10034084	symptom_246	10034084	0.015018479999999999	18.229679458076134	not_mentioned	0.964	not_mentioned	correct	ok	not_mentioned	released	option_probability
Clef	imcs21	test	10034084	symptom_247	10034084	0.015018479999999999	18.229679458076134	not_mentioned	0.9451	not_mentioned	correct	ok	not_mentioned	released	option_probability
Clef	imcs21	test	10034084	symptom_248	10034084	0.015018479999999999	18.229679458076134	not_mentioned	0.7473	not_mentioned	correct	ok	not_mentioned	released	option_probability
Clef	imcs21	test	10034084	symptom_249	10034084	0.015018479999999999	18.229679458076134	not_mentioned	0.9598	not_mentioned	correct	ok	not_mentioned	released	option_probability
Clef	imcs21	test	10034084	symptom_250	10034084	0.015018479999999999	18.229679458076134	not_mentioned	0.9445	not_mentioned	correct	ok	not_mentioned	released	option_probability
Clef	imcs21	test	10034084	symptom_251	10034084	0.015018479999999999	18.229679458076134	not_mentioned	0.9616	not_mentioned	correct	ok	not_mentioned	released	option_probability
Clef	imcs21	test	10034084	symptom_252	10034084	0.015018479999999999	18.229679458076134	not_mentioned	0.955	not_mentioned	correct	ok	not_mentioned	released	option_probability
Clef	imcs21	test	10034084	symptom_253	10034084	0.015018479999999999	18.229679458076134	not_mentioned	0.9702	not_mentioned	correct	ok	not_mentioned	released	option_probability
Clef	imcs21	test	10034084	symptom_254	10034084	0.015018479999999999	18.229679458076134	not_mentioned	0.9373	not_mentioned	correct	ok	not_mentioned	released	option_probability
Clef	imcs21	test	10034084	symptom_255	10034084	0.015018479999999999	18.229679458076134	not_mentioned	0.9682	not_mentioned	correct	ok	not_mentioned	released	option_probability
Clef	imcs21	test	10034084	symptom_256	10034084	0.015018479999999999	18.229679458076134	not_mentioned	0.6627	not_mentioned	correct	ok	not_mentioned	released	option_probability
Clef	imcs21	test	10034084	symptom_257	10034084	0.015018479999999999	18.229679458076134	not_mentioned	0.9702	not_mentioned	correct	ok	not_mentioned	released	option_probability
Clef	imcs21	test	10034084	symptom_258	10034084	0.015018479999999999	18.229679458076134	not_mentioned	0.9203	not_mentioned	correct	ok	not_mentioned	released	option_probability
Clef	imcs21	test	10034084	symptom_259	10034084	0.015018479999999999	18.229679458076134	not_mentioned	0.889	not_mentioned	correct	ok	not_mentioned	released	option_probability
Clef	imcs21	test	10034084	symptom_260	10034084	0.015018479999999999	18.229679458076134	not_mentioned	0.3849	not_mentioned	correct	ok	not_mentioned	released	option_probability
Clef	imcs21	test	10034084	symptom_261	10034084	0.015018479999999999	18.229679458076134	not_mentioned	0.5612	not_mentioned	correct	ok	not_mentioned	released	option_probability
Clef	imcs21	test	10034084	symptom_262	10034084	0.015018479999999999	18.229679458076134	not_mentioned	0.9549	not_mentioned	correct	ok	not_mentioned	released	option_probability
Clef	imcs21	test	10034084	symptom_263	10034084	0.015018479999999999	18.229679458076134	not_mentioned	0.8796	not_mentioned	correct	ok	not_mentioned	released	option_probability
Clef	imcs21	test	10034084	symptom_264	10034084	0.015018479999999999	18.229679458076134	not_mentioned	0.6893	not_mentioned	correct	ok	not_mentioned	released	option_probability
Clef	imcs21	test	10034084	symptom_265	10034084	0.015018479999999999	18.229679458076134	not_mentioned	0.6312	not_mentioned	correct	ok	not_mentioned	released	option_probability
Clef	imcs21	test	10034084	symptom_266	10034084	0.015018479999999999	18.229679458076134	not_mentioned	0.8229	not_mentioned	correct	ok	not_mentioned	released	option_probability
Clef	imcs21	test	10034084	symptom_267	10034084	0.015018479999999999	18.229679458076134	not_mentioned	0.9029	not_mentioned	correct	ok	not_mentioned	released	option_probability
Clef	imcs21	test	10034084	symptom_268	10034084	0.015018479999999999	18.229679458076134	not_mentioned	0.8274	not_mentioned	correct	ok	not_mentioned	released	option_probability
Clef	imcs21	test	10034084	symptom_269	10034084	0.015018479999999999	18.229679458076134	not_mentioned	0.8291	not_mentioned	correct	ok	not_mentioned	released	option_probability
Clef	imcs21	test	10034084	symptom_270	10034084	0.015018479999999999	18.229679458076134	not_mentioned	0.863	not_mentioned	correct	ok	not_mentioned	released	option_probability
Clef	imcs21	test	10034084	symptom_271	10034084	0.015018479999999999	18.229679458076134	not_mentioned	0.9127	not_mentioned	correct	ok	not_mentioned	released	option_probability
Clef	imcs21	test	10034084	symptom_272	10034084	0.015018479999999999	18.229679458076134	not_mentioned	0.8695	not_mentioned	correct	ok	not_mentioned	released	option_probability
Clef	imcs21	test	10034084	symptom_273	10034084	0.015018479999999999	18.229679458076134	not_mentioned	0.8864	not_mentioned	correct	ok	not_mentioned	released	option_probability
Clef	imcs21	test	10034084	symptom_274	10034084	0.015018479999999999	18.229679458076134	not_mentioned	0.8479	not_mentioned	correct	ok	not_mentioned	released	option_probability
Clef	imcs21	test	10034084	symptom_275	10034084	0.015018479999999999	18.229679458076134	not_mentioned	0.7132	not_mentioned	correct	ok	not_mentioned	released	option_probability
Clef	imcs21	test	10034084	symptom_276	10034084	0.015018479999999999	18.229679458076134	not_mentioned	0.7353	not_mentioned	correct	ok	not_mentioned	released	option_probability
Clef	imcs21	test	10034084	symptom_277	10034084	0.015018479999999999	18.229679458076134	not_mentioned	0.7635	not_mentioned	correct	ok	not_mentioned	released	option_probability
Clef	imcs21	test	10034084	symptom_278	10034084	0.015018479999999999	18.229679458076134	not_mentioned	0.8678	not_mentioned	correct	ok	not_mentioned	released	option_probability
Clef	imcs21	test	10034084	symptom_279	10034084	0.015018479999999999	18.229679458076134	not_mentioned	0.8237	not_mentioned	correct	ok	not_mentioned	released	option_probability
Clef	imcs21	test	10034084	symptom_280	10034084	0.015018479999999999	18.229679458076134	not_mentioned	0.9406	not_mentioned	correct	ok	not_mentioned	released	option_probability
Clef	imcs21	test	10034084	symptom_281	10034084	0.015018479999999999	18.229679458076134	not_mentioned	0.863	not_mentioned	correct	ok	not_mentioned	released	option_probability
Clef	imcs21	test	10034084	symptom_282	10034084	0.015018479999999999	18.229679458076134	not_mentioned	0.8261000000000001	not_mentioned	correct	ok	not_mentioned	released	option_probability
Clef	imcs21	test	10034084	symptom_283	10034084	0.015018479999999999	18.229679458076134	not_mentioned	0.7316	not_mentioned	correct	ok	not_mentioned	released	option_probability
Clef	imcs21	test	10034084	symptom_284	10034084	0.015018479999999999	18.229679458076134	not_mentioned	0.8245	not_mentioned	correct	ok	not_mentioned	released	option_probability
Clef	imcs21	test	10034084	symptom_285	10034084	0.015018479999999999	18.229679458076134	not_mentioned	0.8828	not_mentioned	correct	ok	not_mentioned	released	option_probability
Clef	imcs21	test	10034084	symptom_286	10034084	0.015018479999999999	18.229679458076134	not_mentioned	0.6393	not_mentioned	correct	ok	not_mentioned	released	option_probability
Clef	imcs21	test	10034084	symptom_287	10034084	0.015018479999999999	18.229679458076134	not_mentioned	0.7905	not_mentioned	correct	ok	not_mentioned	released	option_probability
Clef	imcs21	test	10034084	symptom_288	10034084	0.015018479999999999	18.229679458076134	not_mentioned	0.8044	not_mentioned	correct	ok	not_mentioned	released	option_probability
Clef	imcs21	test	10034084	symptom_289	10034084	0.015018479999999999	18.229679458076134	not_mentioned	0.8885	not_mentioned	correct	ok	not_mentioned	released	option_probability
Clef	imcs21	test	10034084	symptom_290	10034084	0.015018479999999999	18.229679458076134	not_mentioned	0.7987	not_mentioned	correct	ok	not_mentioned	released	option_probability
Clef	imcs21	test	10034084	symptom_291	10034084	0.015018479999999999	18.229679458076134	not_mentioned	0.7279	not_mentioned	correct	ok	not_mentioned	released	option_probability
Clef	imcs21	test	10034084	symptom_292	10034084	0.015018479999999999	18.229679458076134	not_mentioned	0.4958	not_mentioned	correct	ok	not_mentioned	released	option_probability
Clef	imcs21	test	10034084	symptom_293	10034084	0.015018479999999999	18.229679458076134	not_mentioned	0.8142	not_mentioned	correct	ok	not_mentioned	released	option_probability
Clef	imcs21	test	10034084	symptom_294	10034084	0.015018479999999999	18.229679458076134	not_mentioned	0.7886	not_mentioned	correct	ok	not_mentioned	released	option_probability
Clef	imcs21	test	10034084	symptom_295	10034084	0.015018479999999999	18.229679458076134	not_mentioned	0.9234	not_mentioned	correct	ok	not_mentioned	released	option_probability
Clef	imcs21	test	10034084	symptom_296	10034084	0.015018479999999999	18.229679458076134	not_mentioned	0.8823	not_mentioned	correct	ok	not_mentioned	released	option_probability
Clef	imcs21	test	10034084	symptom_297	10034084	0.015018479999999999	18.229679458076134	not_mentioned	0.4591	not_mentioned	correct	ok	not_mentioned	released	option_probability
Clef	imcs21	test	10034084	symptom_298	10034084	0.015018479999999999	18.229679458076134	not_mentioned	0.732	not_mentioned	correct	ok	not_mentioned	released	option_probability
Clef	imcs21	test	10034084	symptom_299	10034084	0.015018479999999999	18.229679458076134	not_mentioned	0.8177	not_mentioned	correct	ok	not_mentioned	released	option_probability
Clef	imcs21	test	10034084	symptom_300	10034084	0.015018479999999999	18.229679458076134	not_mentioned	0.8367	not_mentioned	correct	ok	not_mentioned	released	option_probability
Clef	imcs21	test	10034084	symptom_301	10034084	0.015018479999999999	18.229679458076134	not_mentioned	0.9134	not_mentioned	correct	ok	not_mentioned	released	option_probability
Clef	imcs21	test	10034084	symptom_302	10034084	0.015018479999999999	18.229679458076134	not_mentioned	0.8593	not_mentioned	correct	ok	not_mentioned	released	option_probability
Clef	imcs21	test	10034084	symptom_303	10034084	0.015018479999999999	18.229679458076134	not_mentioned	0.8654	not_mentioned	correct	ok	not_mentioned	released	option_probability
Clef	imcs21	test	10034084	symptom_304	10034084	0.015018479999999999	18.229679458076134	not_mentioned	0.8778	not_mentioned	correct	ok	not_mentioned	released	option_probability
Clef	imcs21	test	10034084	symptom_305	10034084	0.015018479999999999	18.229679458076134	not_mentioned	0.8774	not_mentioned	correct	ok	not_mentioned	released	option_probability
Clef	imcs21	test	10034084	symptom_306	10034084	0.015018479999999999	18.229679458076134	not_mentioned	0.8263	not_mentioned	correct	ok	not_mentioned	released	option_probability
Clef	imcs21	test	10034084	symptom_307	10034084	0.015018479999999999	18.229679458076134	not_mentioned	0.8772	not_mentioned	correct	ok	not_mentioned	released	option_probability
Clef	imcs21	test	10034084	symptom_308	10034084	0.015018479999999999	18.229679458076134	not_mentioned	0.7898000000000001	not_mentioned	correct	ok	not_mentioned	released	option_probability
Clef	imcs21	test	10034084	symptom_309	10034084	0.015018479999999999	18.229679458076134	not_mentioned	0.7901	not_mentioned	correct	ok	not_mentioned	released	option_probability
Clef	imcs21	test	10034084	symptom_310	10034084	0.015018479999999999	18.229679458076134	not_mentioned	0.856	not_mentioned	correct	ok	not_mentioned	released	option_probability
Clef	imcs21	test	10034084	symptom_311	10034084	0.015018479999999999	18.229679458076134	not_mentioned	0.7543	not_mentioned	correct	ok	not_mentioned	released	option_probability
Clef	imcs21	test	10034084	symptom_312	10034084	0.015018479999999999	18.229679458076134	not_mentioned	0.8422	not_mentioned	correct	ok	not_mentioned	released	option_probability
Clef	imcs21	test	10034084	symptom_313	10034084	0.015018479999999999	18.229679458076134	not_mentioned	0.8558	not_mentioned	correct	ok	not_mentioned	released	option_probability
Clef	imcs21	test	10034084	symptom_314	10034084	0.015018479999999999	18.229679458076134	not_mentioned	0.8488	not_mentioned	correct	ok	not_mentioned	released	option_probability
Clef	imcs21	test	10034084	symptom_315	10034084	0.015018479999999999	18.229679458076134	not_mentioned	0.6215	not_mentioned	correct	ok	not_mentioned	released	option_probability
Clef	imcs21	test	10034084	symptom_316	10034084	0.015018479999999999	18.229679458076134	not_mentioned	0.7716000000000001	not_mentioned	correct	ok	not_mentioned	released	option_probability
Clef	imcs21	test	10034084	symptom_317	10034084	0.015018479999999999	18.229679458076134	not_mentioned	0.8404	not_mentioned	correct	ok	not_mentioned	released	option_probability
Clef	imcs21	test	10034084	symptom_318	10034084	0.015018479999999999	18.229679458076134	not_mentioned	0.932	not_mentioned	correct	ok	not_mentioned	released	option_probability
Clef	imcs21	test	10034084	symptom_319	10034084	0.015018479999999999	18.229679458076134	not_mentioned	0.8462	not_mentioned	correct	ok	not_mentioned	released	option_probability
Clef	imcs21	test	10034084	symptom_320	10034084	0.015018479999999999	18.229679458076134	not_mentioned	0.7997	not_mentioned	correct	ok	not_mentioned	released	option_probability
Clef	imcs21	test	10034084	symptom_321	10034084	0.015018479999999999	18.229679458076134	not_mentioned	0.9641	not_mentioned	correct	ok	not_mentioned	released	option_probability
Clef	imcs21	test	10034084	symptom_322	10034084	0.015018479999999999	18.229679458076134	not_mentioned	0.9275	not_mentioned	correct	ok	not_mentioned	released	option_probability
Clef	imcs21	test	10034084	symptom_323	10034084	0.015018479999999999	18.229679458076134	not_mentioned	0.9629	not_mentioned	correct	ok	not_mentioned	released	option_probability
Clef	imcs21	test	10034084	symptom_324	10034084	0.015018479999999999	18.229679458076134	not_mentioned	0.9499	not_mentioned	correct	ok	not_mentioned	released	option_probability
Clef	imcs21	test	10034084	symptom_325	10034084	0.015018479999999999	18.229679458076134	not_mentioned	0.9341	not_mentioned	correct	ok	not_mentioned	released	option_probability
Clef	imcs21	test	10034084	symptom_326	10034084	0.015018479999999999	18.229679458076134	not_mentioned	0.8775	not_mentioned	correct	ok	not_mentioned	released	option_probability
Clef	imcs21	test	10034084	symptom_327	10034084	0.015018479999999999	18.229679458076134	not_mentioned	0.9085	not_mentioned	correct	ok	not_mentioned	released	option_probability
Clef	imcs21	test	10034084	symptom_328	10034084	0.015018479999999999	18.229679458076134	not_mentioned	0.8558	not_mentioned	correct	ok	not_mentioned	released	option_probability
Clef	imcs21	test	10034084	symptom_329	10034084	0.015018479999999999	18.229679458076134	not_mentioned	0.9482	not_mentioned	correct	ok	not_mentioned	released	option_probability
Clef	imcs21	test	10034084	symptom_330	10034084	0.015018479999999999	18.229679458076134	not_mentioned	0.9638	not_mentioned	correct	ok	not_mentioned	released	option_probability
Clef	imcs21	test	10034661	symptom_000	10034661	0.01531224	19.77288283314556	positive	0.9562	positive	correct	ok	positive	released	option_probability
Clef	imcs21	test	10034661	symptom_001	10034661	0.01531224	19.77288283314556	positive	0.9441	positive	correct	ok	positive	released	option_probability
Clef	imcs21	test	10034661	symptom_002	10034661	0.01531224	19.77288283314556	not_mentioned	0.7024	not_mentioned	correct	ok	not_mentioned	released	option_probability
Clef	imcs21	test	10034661	symptom_003	10034661	0.01531224	19.77288283314556	positive	0.9393	positive	correct	ok	positive	released	option_probability
Clef	imcs21	test	10034661	symptom_004	10034661	0.01531224	19.77288283314556	not_mentioned	0.9543	not_mentioned	correct	ok	not_mentioned	released	option_probability
Clef	imcs21	test	10034661	symptom_005	10034661	0.01531224	19.77288283314556	positive	0.9127	positive	correct	ok	positive	released	option_probability
Clef	imcs21	test	10034661	symptom_006	10034661	0.01531224	19.77288283314556	not_mentioned	0.9217	not_mentioned	correct	ok	not_mentioned	released	option_probability
Clef	imcs21	test	10034661	symptom_007	10034661	0.01531224	19.77288283314556	positive	0.3583	not_mentioned	incorrect	ok	not_mentioned	released	option_probability
Clef	imcs21	test	10034661	symptom_008	10034661	0.01531224	19.77288283314556	not_mentioned	0.9136	not_mentioned	correct	ok	not_mentioned	released	option_probability
Clef	imcs21	test	10034661	symptom_009	10034661	0.01531224	19.77288283314556	positive	0.3731	positive	correct	ok	positive	released	option_probability
Clef	imcs21	test	10034661	symptom_010	10034661	0.01531224	19.77288283314556	not_mentioned	0.7977	not_mentioned	correct	ok	not_mentioned	released	option_probability
Clef	imcs21	test	10034661	symptom_011	10034661	0.01531224	19.77288283314556	uncertain	0.8722	negative	incorrect	ok	negative	released	option_probability
Clef	imcs21	test	10034661	symptom_012	10034661	0.01531224	19.77288283314556	not_mentioned	0.7918	not_mentioned	correct	ok	not_mentioned	released	option_probability
Clef	imcs21	test	10034661	symptom_013	10034661	0.01531224	19.77288283314556	not_mentioned	0.7792	not_mentioned	correct	ok	not_mentioned	released	option_probability
Clef	imcs21	test	10034661	symptom_014	10034661	0.01531224	19.77288283314556	not_mentioned	0.7879	not_mentioned	correct	ok	not_mentioned	released	option_probability
Clef	imcs21	test	10034661	symptom_015	10034661	0.01531224	19.77288283314556	not_mentioned	0.7228	not_mentioned	correct	ok	not_mentioned	released	option_probability
Clef	imcs21	test	10034661	symptom_016	10034661	0.01531224	19.77288283314556	not_mentioned	0.8487	not_mentioned	correct	ok	not_mentioned	released	option_probability
Clef	imcs21	test	10034661	symptom_017	10034661	0.01531224	19.77288283314556	not_mentioned	0.7677	not_mentioned	correct	ok	not_mentioned	released	option_probability
Clef	imcs21	test	10034661	symptom_018	10034661	0.01531224	19.77288283314556	not_mentioned	0.8719	not_mentioned	correct	ok	not_mentioned	released	option_probability
Clef	imcs21	test	10034661	symptom_019	10034661	0.01531224	19.77288283314556	not_mentioned	0.8958	not_mentioned	correct	ok	not_mentioned	released	option_probability
Clef	imcs21	test	10034661	symptom_020	10034661	0.01531224	19.77288283314556	not_mentioned	0.9267	not_mentioned	correct	ok	not_mentioned	released	option_probability
Clef	imcs21	test	10034661	symptom_021	10034661	0.01531224	19.77288283314556	not_mentioned	0.7071	not_mentioned	correct	ok	not_mentioned	released	option_probability
Clef	imcs21	test	10034661	symptom_022	10034661	0.01531224	19.77288283314556	not_mentioned	0.4527	not_mentioned	correct	ok	not_mentioned	released	option_probability
Clef	imcs21	test	10034661	symptom_023	10034661	0.01531224	19.77288283314556	not_mentioned	0.8914	not_mentioned	correct	ok	not_mentioned	released	option_probability
Clef	imcs21	test	10034661	symptom_024	10034661	0.01531224	19.77288283314556	not_mentioned	0.7248	not_mentioned	correct	ok	not_mentioned	released	option_probability
Clef	imcs21	test	10034661	symptom_025	10034661	0.01531224	19.77288283314556	not_mentioned	0.7803	not_mentioned	correct	ok	not_mentioned	released	option_probability
Clef	imcs21	test	10034661	symptom_026	10034661	0.01531224	19.77288283314556	negative	0.5952	not_mentioned	incorrect	ok	not_mentioned	released	option_probability
Clef	imcs21	test	10034661	symptom_027	10034661	0.01531224	19.77288283314556	not_mentioned	0.7437	not_mentioned	correct	ok	not_mentioned	released	option_probability
Clef	imcs21	test	10034661	symptom_028	10034661	0.01531224	19.77288283314556	uncertain	0.7297	positive	incorrect	ok	positive	released	option_probability
Clef	imcs21	test	10034661	symptom_029	10034661	0.01531224	19.77288283314556	not_mentioned	0.8758	not_mentioned	correct	ok	not_mentioned	released	option_probability
Clef	imcs21	test	10034661	symptom_030	10034661	0.01531224	19.77288283314556	not_mentioned	0.4665	not_mentioned	correct	ok	not_mentioned	released	option_probability
Clef	imcs21	test	10034661	symptom_031	10034661	0.01531224	19.77288283314556	not_mentioned	0.8105	not_mentioned	correct	ok	not_mentioned	released	option_probability
Clef	imcs21	test	10034661	symptom_032	10034661	0.01531224	19.77288283314556	not_mentioned	0.9443	not_mentioned	correct	ok	not_mentioned	released	option_probability
Clef	imcs21	test	10034661	symptom_033	10034661	0.01531224	19.77288283314556	not_mentioned	0.9224	not_mentioned	correct	ok	not_mentioned	released	option_probability
Clef	imcs21	test	10034661	symptom_034	10034661	0.01531224	19.77288283314556	not_mentioned	0.9349	not_mentioned	correct	ok	not_mentioned	released	option_probability
Clef	imcs21	test	10034661	symptom_035	10034661	0.01531224	19.77288283314556	not_mentioned	0.6759000000000001	not_mentioned	correct	ok	not_mentioned	released	option_probability
Clef	imcs21	test	10034661	symptom_036	10034661	0.01531224	19.77288283314556	uncertain	0.5664	not_mentioned	incorrect	ok	not_mentioned	released	option_probability
Clef	imcs21	test	10034661	symptom_037	10034661	0.01531224	19.77288283314556	not_mentioned	0.9134	not_mentioned	correct	ok	not_mentioned	released	option_probability
Clef	imcs21	test	10034661	symptom_038	10034661	0.01531224	19.77288283314556	not_mentioned	0.8841	not_mentioned	correct	ok	not_mentioned	released	option_probability
Clef	imcs21	test	10034661	symptom_039	10034661	0.01531224	19.77288283314556	not_mentioned	0.8667	not_mentioned	correct	ok	not_mentioned	released	option_probability
Clef	imcs21	test	10034661	symptom_040	10034661	0.01531224	19.77288283314556	positive	0.8662	positive	correct	ok	positive	released	option_probability
Clef	imcs21	test	10034661	symptom_041	10034661	0.01531224	19.77288283314556	not_mentioned	0.9249	not_mentioned	correct	ok	not_mentioned	released	option_probability
Clef	imcs21	test	10034661	symptom_042	10034661	0.01531224	19.77288283314556	not_mentioned	0.8351	not_mentioned	correct	ok	not_mentioned	released	option_probability
Clef	imcs21	test	10034661	symptom_043	10034661	0.01531224	19.77288283314556	not_mentioned	0.8236	not_mentioned	correct	ok	not_mentioned	released	option_probability
Clef	imcs21	test	10034661	symptom_044	10034661	0.01531224	19.77288283314556	uncertain	0.365	not_mentioned	incorrect	ok	not_mentioned	released	option_probability
Clef	imcs21	test	10034661	symptom_045	10034661	0.01531224	19.77288283314556	not_mentioned	0.826	not_mentioned	correct	ok	not_mentioned	released	option_probability
Clef	imcs21	test	10034661	symptom_046	10034661	0.01531224	19.77288283314556	not_mentioned	0.7841	not_mentioned	correct	ok	not_mentioned	released	option_probability
Clef	imcs21	test	10034661	symptom_047	10034661	0.01531224	19.77288283314556	not_mentioned	0.6145	not_mentioned	correct	ok	not_mentioned	released	option_probability
Clef	imcs21	test	10034661	symptom_048	10034661	0.01531224	19.77288283314556	positive	0.7736	not_mentioned	incorrect	ok	not_mentioned	released	option_probability
Clef	imcs21	test	10034661	symptom_049	10034661	0.01531224	19.77288283314556	not_mentioned	0.8991	not_mentioned	correct	ok	not_mentioned	released	option_probability
Clef	imcs21	test	10034661	symptom_050	10034661	0.01531224	19.77288283314556	not_mentioned	0.6604	not_mentioned	correct	ok	not_mentioned	released	option_probability
Clef	imcs21	test	10034661	symptom_051	10034661	0.01531224	19.77288283314556	not_mentioned	0.8844	not_mentioned	correct	ok	not_mentioned	released	option_probability
Clef	imcs21	test	10034661	symptom_052	10034661	0.01531224	19.77288283314556	not_mentioned	0.8238	not_mentioned	correct	ok	not_mentioned	released	option_probability
Clef	imcs21	test	10034661	symptom_053	10034661	0.01531224	19.77288283314556	not_mentioned	0.558	not_mentioned	correct	ok	not_mentioned	released	option_probability
Clef	imcs21	test	10034661	symptom_054	10034661	0.01531224	19.77288283314556	not_mentioned	0.9017	not_mentioned	correct	ok	not_mentioned	released	option_probability
Clef	imcs21	test	10034661	symptom_055	10034661	0.01531224	19.77288283314556	not_mentioned	0.9183	not_mentioned	correct	ok	not_mentioned	released	option_probability
Clef	imcs21	test	10034661	symptom_056	10034661	0.01531224	19.77288283314556	not_mentioned	0.884	not_mentioned	correct	ok	not_mentioned	released	option_probability
Clef	imcs21	test	10034661	symptom_057	10034661	0.01531224	19.77288283314556	not_mentioned	0.7922	not_mentioned	correct	ok	not_mentioned	released	option_probability
Clef	imcs21	test	10034661	symptom_058	10034661	0.01531224	19.77288283314556	not_mentioned	0.8202	not_mentioned	correct	ok	not_mentioned	released	option_probability
Clef	imcs21	test	10034661	symptom_059	10034661	0.01531224	19.77288283314556	not_mentioned	0.9135	not_mentioned	correct	ok	not_mentioned	released	option_probability
Clef	imcs21	test	10034661	symptom_060	10034661	0.01531224	19.77288283314556	not_mentioned	0.8385	not_mentioned	correct	ok	not_mentioned	released	option_probability
Clef	imcs21	test	10034661	symptom_061	10034661	0.01531224	19.77288283314556	not_mentioned	0.7105	not_mentioned	correct	ok	not_mentioned	released	option_probability
Clef	imcs21	test	10034661	symptom_062	10034661	0.01531224	19.77288283314556	not_mentioned	0.8971	not_mentioned	correct	ok	not_mentioned	released	option_probability
Clef	imcs21	test	10034661	symptom_063	10034661	0.01531224	19.77288283314556	not_mentioned	0.769	not_mentioned	correct	ok	not_mentioned	released	option_probability
Clef	imcs21	test	10034661	symptom_064	10034661	0.01531224	19.77288283314556	not_mentioned	0.9186	not_mentioned	correct	ok	not_mentioned	released	option_probability
Clef	imcs21	test	10034661	symptom_065	10034661	0.01531224	19.77288283314556	not_mentioned	0.9664	not_mentioned	correct	ok	not_mentioned	released	option_probability
Clef	imcs21	test	10034661	symptom_066	10034661	0.01531224	19.77288283314556	not_mentioned	0.8795	not_mentioned	correct	ok	not_mentioned	released	option_probability
Clef	imcs21	test	10034661	symptom_067	10034661	0.01531224	19.77288283314556	not_mentioned	0.9445	not_mentioned	correct	ok	not_mentioned	released	option_probability
Clef	imcs21	test	10034661	symptom_068	10034661	0.01531224	19.77288283314556	not_mentioned	0.4114	not_mentioned	correct	ok	not_mentioned	released	option_probability
Clef	imcs21	test	10034661	symptom_069	10034661	0.01531224	19.77288283314556	not_mentioned	0.7975	not_mentioned	correct	ok	not_mentioned	released	option_probability
Clef	imcs21	test	10034661	symptom_070	10034661	0.01531224	19.77288283314556	not_mentioned	0.9328	not_mentioned	correct	ok	not_mentioned	released	option_probability
Clef	imcs21	test	10034661	symptom_071	10034661	0.01531224	19.77288283314556	not_mentioned	0.8149	not_mentioned	correct	ok	not_mentioned	released	option_probability
Clef	imcs21	test	10034661	symptom_072	10034661	0.01531224	19.77288283314556	not_mentioned	0.8728	not_mentioned	correct	ok	not_mentioned	released	option_probability
Clef	imcs21	test	10034661	symptom_073	10034661	0.01531224	19.77288283314556	not_mentioned	0.9121	not_mentioned	correct	ok	not_mentioned	released	option_probability
Clef	imcs21	test	10034661	symptom_074	10034661	0.01531224	19.77288283314556	not_mentioned	0.8666	not_mentioned	correct	ok	not_mentioned	released	option_probability
Clef	imcs21	test	10034661	symptom_075	10034661	0.01531224	19.77288283314556	not_mentioned	0.9372	not_mentioned	correct	ok	not_mentioned	released	option_probability
Clef	imcs21	test	10034661	symptom_076	10034661	0.01531224	19.77288283314556	not_mentioned	0.8086	not_mentioned	correct	ok	not_mentioned	released	option_probability
Clef	imcs21	test	10034661	symptom_077	10034661	0.01531224	19.77288283314556	not_mentioned	0.8708	not_mentioned	correct	ok	not_mentioned	released	option_probability
Clef	imcs21	test	10034661	symptom_078	10034661	0.01531224	19.77288283314556	not_mentioned	0.8506	not_mentioned	correct	ok	not_mentioned	released	option_probability
Clef	imcs21	test	10034661	symptom_079	10034661	0.01531224	19.77288283314556	positive	0.8968	positive	correct	ok	positive	released	option_probability
Clef	imcs21	test	10034661	symptom_080	10034661	0.01531224	19.77288283314556	not_mentioned	0.8887	not_mentioned	correct	ok	not_mentioned	released	option_probability
Clef	imcs21	test	10034661	symptom_081	10034661	0.01531224	19.77288283314556	not_mentioned	0.8265	not_mentioned	correct	ok	not_mentioned	released	option_probability
Clef	imcs21	test	10034661	symptom_082	10034661	0.01531224	19.77288283314556	not_mentioned	0.9497	not_mentioned	correct	ok	not_mentioned	released	option_probability
Clef	imcs21	test	10034661	symptom_083	10034661	0.01531224	19.77288283314556	not_mentioned	0.853	not_mentioned	correct	ok	not_mentioned	released	option_probability
Clef	imcs21	test	10034661	symptom_084	10034661	0.01531224	19.77288283314556	not_mentioned	0.5177	not_mentioned	correct	ok	not_mentioned	released	option_probability
Clef	imcs21	test	10034661	symptom_085	10034661	0.01531224	19.77288283314556	not_mentioned	0.8528	not_mentioned	correct	ok	not_mentioned	released	option_probability
Clef	imcs21	test	10034661	symptom_086	10034661	0.01531224	19.77288283314556	not_mentioned	0.9105	not_mentioned	correct	ok	not_mentioned	released	option_probability
Clef	imcs21	test	10034661	symptom_087	10034661	0.01531224	19.77288283314556	not_mentioned	0.9458	not_mentioned	correct	ok	not_mentioned	released	option_probability
Clef	imcs21	test	10034661	symptom_088	10034661	0.01531224	19.77288283314556	not_mentioned	0.9016	not_mentioned	correct	ok	not_mentioned	released	option_probability
Clef	imcs21	test	10034661	symptom_089	10034661	0.01531224	19.77288283314556	not_mentioned	0.8335	not_mentioned	correct	ok	not_mentioned	released	option_probability
Clef	imcs21	test	10034661	symptom_090	10034661	0.01531224	19.77288283314556	not_mentioned	0.8297	not_mentioned	correct	ok	not_mentioned	released	option_probability
Clef	imcs21	test	10034661	symptom_091	10034661	0.01531224	19.77288283314556	not_mentioned	0.8897	not_mentioned	correct	ok	not_mentioned	released	option_probability
Clef	imcs21	test	10034661	symptom_092	10034661	0.01531224	19.77288283314556	not_mentioned	0.8384	not_mentioned	correct	ok	not_mentioned	released	option_probability
Clef	imcs21	test	10034661	symptom_093	10034661	0.01531224	19.77288283314556	not_mentioned	0.919	not_mentioned	correct	ok	not_mentioned	released	option_probability
Clef	imcs21	test	10034661	symptom_094	10034661	0.01531224	19.77288283314556	not_mentioned	0.9004	not_mentioned	correct	ok	not_mentioned	released	option_probability
Clef	imcs21	test	10034661	symptom_095	10034661	0.01531224	19.77288283314556	not_mentioned	0.9052	not_mentioned	correct	ok	not_mentioned	released	option_probability
Clef	imcs21	test	10034661	symptom_096	10034661	0.01531224	19.77288283314556	not_mentioned	0.9158	not_mentioned	correct	ok	not_mentioned	released	option_probability
Clef	imcs21	test	10034661	symptom_097	10034661	0.01531224	19.77288283314556	not_mentioned	0.7432	not_mentioned	correct	ok	not_mentioned	released	option_probability
Clef	imcs21	test	10034661	symptom_098	10034661	0.01531224	19.77288283314556	not_mentioned	0.813	not_mentioned	correct	ok	not_mentioned	released	option_probability
Clef	imcs21	test	10034661	symptom_099	10034661	0.01531224	19.77288283314556	not_mentioned	0.7829	not_mentioned	correct	ok	not_mentioned	released	option_probability
Clef	imcs21	test	10034661	symptom_100	10034661	0.01531224	19.77288283314556	not_mentioned	0.9592	not_mentioned	correct	ok	not_mentioned	released	option_probability
Clef	imcs21	test	10034661	symptom_101	10034661	0.01531224	19.77288283314556	not_mentioned	0.8909	not_mentioned	correct	ok	not_mentioned	released	option_probability
Clef	imcs21	test	10034661	symptom_102	10034661	0.01531224	19.77288283314556	not_mentioned	0.9252	not_mentioned	correct	ok	not_mentioned	released	option_probability
Clef	imcs21	test	10034661	symptom_103	10034661	0.01531224	19.77288283314556	not_mentioned	0.6321	not_mentioned	correct	ok	not_mentioned	released	option_probability
Clef	imcs21	test	10034661	symptom_104	10034661	0.01531224	19.77288283314556	not_mentioned	0.9296	not_mentioned	correct	ok	not_mentioned	released	option_probability
Clef	imcs21	test	10034661	symptom_105	10034661	0.01531224	19.77288283314556	not_mentioned	0.8817	not_mentioned	correct	ok	not_mentioned	released	option_probability
Clef	imcs21	test	10034661	symptom_106	10034661	0.01531224	19.77288283314556	not_mentioned	0.9031	not_mentioned	correct	ok	not_mentioned	released	option_probability
Clef	imcs21	test	10034661	symptom_107	10034661	0.01531224	19.77288283314556	not_mentioned	0.9407	not_mentioned	correct	ok	not_mentioned	released	option_probability
Clef	imcs21	test	10034661	symptom_108	10034661	0.01531224	19.77288283314556	not_mentioned	0.9105	not_mentioned	correct	ok	not_mentioned	released	option_probability
Clef	imcs21	test	10034661	symptom_109	10034661	0.01531224	19.77288283314556	not_mentioned	0.8585	not_mentioned	correct	ok	not_mentioned	released	option_probability
Clef	imcs21	test	10034661	symptom_110	10034661	0.01531224	19.77288283314556	not_mentioned	0.9129	not_mentioned	correct	ok	not_mentioned	released	option_probability
Clef	imcs21	test	10034661	symptom_111	10034661	0.01531224	19.77288283314556	not_mentioned	0.6049	not_mentioned	correct	ok	not_mentioned	released	option_probability
Clef	imcs21	test	10034661	symptom_112	10034661	0.01531224	19.77288283314556	not_mentioned	0.9538	not_mentioned	correct	ok	not_mentioned	released	option_probability
Clef	imcs21	test	10034661	symptom_113	10034661	0.01531224	19.77288283314556	not_mentioned	0.949	not_mentioned	correct	ok	not_mentioned	released	option_probability
Clef	imcs21	test	10034661	symptom_114	10034661	0.01531224	19.77288283314556	not_mentioned	0.9278	not_mentioned	correct	ok	not_mentioned	released	option_probability
Clef	imcs21	test	10034661	symptom_115	10034661	0.01531224	19.77288283314556	not_mentioned	0.6791	not_mentioned	correct	ok	not_mentioned	released	option_probability
Clef	imcs21	test	10034661	symptom_116	10034661	0.01531224	19.77288283314556	not_mentioned	0.7649	not_mentioned	correct	ok	not_mentioned	released	option_probability
Clef	imcs21	test	10034661	symptom_117	10034661	0.01531224	19.77288283314556	not_mentioned	0.873	not_mentioned	correct	ok	not_mentioned	released	option_probability
Clef	imcs21	test	10034661	symptom_118	10034661	0.01531224	19.77288283314556	not_mentioned	0.919	not_mentioned	correct	ok	not_mentioned	released	option_probability
Clef	imcs21	test	10034661	symptom_119	10034661	0.01531224	19.77288283314556	not_mentioned	0.8316	not_mentioned	correct	ok	not_mentioned	released	option_probability
Clef	imcs21	test	10034661	symptom_120	10034661	0.01531224	19.77288283314556	not_mentioned	0.9229	not_mentioned	correct	ok	not_mentioned	released	option_probability
Clef	imcs21	test	10034661	symptom_121	10034661	0.01531224	19.77288283314556	not_mentioned	0.6115	not_mentioned	correct	ok	not_mentioned	released	option_probability
Clef	imcs21	test	10034661	symptom_122	10034661	0.01531224	19.77288283314556	not_mentioned	0.8464	not_mentioned	correct	ok	not_mentioned	released	option_probability
Clef	imcs21	test	10034661	symptom_123	10034661	0.01531224	19.77288283314556	not_mentioned	0.8737	not_mentioned	correct	ok	not_mentioned	released	option_probability
Clef	imcs21	test	10034661	symptom_124	10034661	0.01531224	19.77288283314556	not_mentioned	0.942	not_mentioned	correct	ok	not_mentioned	released	option_probability
Clef	imcs21	test	10034661	symptom_125	10034661	0.01531224	19.77288283314556	not_mentioned	0.6978	not_mentioned	correct	ok	not_mentioned	released	option_probability
Clef	imcs21	test	10034661	symptom_126	10034661	0.01531224	19.77288283314556	not_mentioned	0.9522	not_mentioned	correct	ok	not_mentioned	released	option_probability
Clef	imcs21	test	10034661	symptom_127	10034661	0.01531224	19.77288283314556	not_mentioned	0.9519	not_mentioned	correct	ok	not_mentioned	released	option_probability
Clef	imcs21	test	10034661	symptom_128	10034661	0.01531224	19.77288283314556	not_mentioned	0.7274	not_mentioned	correct	ok	not_mentioned	released	option_probability
Clef	imcs21	test	10034661	symptom_129	10034661	0.01531224	19.77288283314556	not_mentioned	0.917	not_mentioned	correct	ok	not_mentioned	released	option_probability
Clef	imcs21	test	10034661	symptom_130	10034661	0.01531224	19.77288283314556	not_mentioned	0.9293	not_mentioned	correct	ok	not_mentioned	released	option_probability
Clef	imcs21	test	10034661	symptom_131	10034661	0.01531224	19.77288283314556	not_mentioned	0.6635	not_mentioned	correct	ok	not_mentioned	released	option_probability
Clef	imcs21	test	10034661	symptom_132	10034661	0.01531224	19.77288283314556	not_mentioned	0.9529	not_mentioned	correct	ok	not_mentioned	released	option_probability
Clef	imcs21	test	10034661	symptom_133	10034661	0.01531224	19.77288283314556	not_mentioned	0.8302	not_mentioned	correct	ok	not_mentioned	released	option_probability
Clef	imcs21	test	10034661	symptom_134	10034661	0.01531224	19.77288283314556	not_mentioned	0.8393	not_mentioned	correct	ok	not_mentioned	released	option_probability
Clef	imcs21	test	10034661	symptom_135	10034661	0.01531224	19.77288283314556	not_mentioned	0.8194	not_mentioned	correct	ok	not_mentioned	released	option_probability
Clef	imcs21	test	10034661	symptom_136	10034661	0.01531224	19.77288283314556	not_mentioned	0.8309	not_mentioned	correct	ok	not_mentioned	released	option_probability
Clef	imcs21	test	10034661	symptom_137	10034661	0.01531224	19.77288283314556	not_mentioned	0.6766	not_mentioned	correct	ok	not_mentioned	released	option_probability
Clef	imcs21	test	10034661	symptom_138	10034661	0.01531224	19.77288283314556	not_mentioned	0.7824	not_mentioned	correct	ok	not_mentioned	released	option_probability
Clef	imcs21	test	10034661	symptom_139	10034661	0.01531224	19.77288283314556	not_mentioned	0.8332	not_mentioned	correct	ok	not_mentioned	released	option_probability
Clef	imcs21	test	10034661	symptom_140	10034661	0.01531224	19.77288283314556	not_mentioned	0.8456	not_mentioned	correct	ok	not_mentioned	released	option_probability
Clef	imcs21	test	10034661	symptom_141	10034661	0.01531224	19.77288283314556	not_mentioned	0.7596	not_mentioned	correct	ok	not_mentioned	released	option_probability
Clef	imcs21	test	10034661	symptom_142	10034661	0.01531224	19.77288283314556	not_mentioned	0.8979	not_mentioned	correct	ok	not_mentioned	released	option_probability
Clef	imcs21	test	10034661	symptom_143	10034661	0.01531224	19.77288283314556	not_mentioned	0.908	not_mentioned	correct	ok	not_mentioned	released	option_probability
Clef	imcs21	test	10034661	symptom_144	10034661	0.01531224	19.77288283314556	not_mentioned	0.7592	not_mentioned	correct	ok	not_mentioned	released	option_probability
Clef	imcs21	test	10034661	symptom_145	10034661	0.01531224	19.77288283314556	not_mentioned	0.9155	not_mentioned	correct	ok	not_mentioned	released	option_probability
Clef	imcs21	test	10034661	symptom_146	10034661	0.01531224	19.77288283314556	uncertain	0.6173	not_mentioned	incorrect	ok	not_mentioned	released	option_probability
Clef	imcs21	test	10034661	symptom_147	10034661	0.01531224	19.77288283314556	not_mentioned	0.7789	not_mentioned	correct	ok	not_mentioned	released	option_probability
Clef	imcs21	test	10034661	symptom_148	10034661	0.01531224	19.77288283314556	not_mentioned	0.7839	not_mentioned	correct	ok	not_mentioned	released	option_probability
Clef	imcs21	test	10034661	symptom_149	10034661	0.01531224	19.77288283314556	not_mentioned	0.8378	not_mentioned	correct	ok	not_mentioned	released	option_probability
Clef	imcs21	test	10034661	symptom_150	10034661	0.01531224	19.77288283314556	not_mentioned	0.7964	not_mentioned	correct	ok	not_mentioned	released	option_probability
Clef	imcs21	test	10034661	symptom_151	10034661	0.01531224	19.77288283314556	not_mentioned	0.9043	not_mentioned	correct	ok	not_mentioned	released	option_probability
Clef	imcs21	test	10034661	symptom_152	10034661	0.01531224	19.77288283314556	not_mentioned	0.4932	not_mentioned	correct	ok	not_mentioned	released	option_probability
Clef	imcs21	test	10034661	symptom_153	10034661	0.01531224	19.77288283314556	not_mentioned	0.9043	not_mentioned	correct	ok	not_mentioned	released	option_probability
Clef	imcs21	test	10034661	symptom_154	10034661	0.01531224	19.77288283314556	positive	0.4785	not_mentioned	incorrect	ok	not_mentioned	released	option_probability
Clef	imcs21	test	10034661	symptom_155	10034661	0.01531224	19.77288283314556	not_mentioned	0.749	not_mentioned	correct	ok	not_mentioned	released	option_probability
Clef	imcs21	test	10034661	symptom_156	10034661	0.01531224	19.77288283314556	not_mentioned	0.6512	not_mentioned	correct	ok	not_mentioned	released	option_probability
Clef	imcs21	test	10034661	symptom_157	10034661	0.01531224	19.77288283314556	not_mentioned	0.9285	not_mentioned	correct	ok	not_mentioned	released	option_probability
Clef	imcs21	test	10034661	symptom_158	10034661	0.01531224	19.77288283314556	not_mentioned	0.8172	not_mentioned	correct	ok	not_mentioned	released	option_probability
Clef	imcs21	test	10034661	symptom_159	10034661	0.01531224	19.77288283314556	not_mentioned	0.8977	not_mentioned	correct	ok	not_mentioned	released	option_probability
Clef	imcs21	test	10034661	symptom_160	10034661	0.01531224	19.77288283314556	not_mentioned	0.8276	not_mentioned	correct	ok	not_mentioned	released	option_probability
Clef	imcs21	test	10034661	symptom_161	10034661	0.01531224	19.77288283314556	not_mentioned	0.8955	not_mentioned	correct	ok	not_mentioned	released	option_probability
Clef	imcs21	test	10034661	symptom_162	10034661	0.01531224	19.77288283314556	not_mentioned	0.7847	not_mentioned	correct	ok	not_mentioned	released	option_probability
Clef	imcs21	test	10034661	symptom_163	10034661	0.01531224	19.77288283314556	not_mentioned	0.8828	not_mentioned	correct	ok	not_mentioned	released	option_probability
Clef	imcs21	test	10034661	symptom_164	10034661	0.01531224	19.77288283314556	not_mentioned	0.876	not_mentioned	correct	ok	not_mentioned	released	option_probability
Clef	imcs21	test	10034661	symptom_165	10034661	0.01531224	19.77288283314556	not_mentioned	0.7346	not_mentioned	correct	ok	not_mentioned	released	option_probability
Clef	imcs21	test	10034661	symptom_166	10034661	0.01531224	19.77288283314556	not_mentioned	0.8709	not_mentioned	correct	ok	not_mentioned	released	option_probability
Clef	imcs21	test	10034661	symptom_167	10034661	0.01531224	19.77288283314556	not_mentioned	0.9168	not_mentioned	correct	ok	not_mentioned	released	option_probability
Clef	imcs21	test	10034661	symptom_168	10034661	0.01531224	19.77288283314556	not_mentioned	0.8112	not_mentioned	correct	ok	not_mentioned	released	option_probability
Clef	imcs21	test	10034661	symptom_169	10034661	0.01531224	19.77288283314556	not_mentioned	0.7883	not_mentioned	correct	ok	not_mentioned	released	option_probability
Clef	imcs21	test	10034661	symptom_170	10034661	0.01531224	19.77288283314556	not_mentioned	0.8012	not_mentioned	correct	ok	not_mentioned	released	option_probability
Clef	imcs21	test	10034661	symptom_171	10034661	0.01531224	19.77288283314556	not_mentioned	0.8452	not_mentioned	correct	ok	not_mentioned	released	option_probability
Clef	imcs21	test	10034661	symptom_172	10034661	0.01531224	19.77288283314556	not_mentioned	0.8326	not_mentioned	correct	ok	not_mentioned	released	option_probability
Clef	imcs21	test	10034661	symptom_173	10034661	0.01531224	19.77288283314556	not_mentioned	0.8897	not_mentioned	correct	ok	not_mentioned	released	option_probability
Clef	imcs21	test	10034661	symptom_174	10034661	0.01531224	19.77288283314556	not_mentioned	0.8314	not_mentioned	correct	ok	not_mentioned	released	option_probability
Clef	imcs21	test	10034661	symptom_175	10034661	0.01531224	19.77288283314556	not_mentioned	0.9086	not_mentioned	correct	ok	not_mentioned	released	option_probability
Clef	imcs21	test	10034661	symptom_176	10034661	0.01531224	19.77288283314556	not_mentioned	0.9	not_mentioned	correct	ok	not_mentioned	released	option_probability
Clef	imcs21	test	10034661	symptom_177	10034661	0.01531224	19.77288283314556	not_mentioned	0.5834	not_mentioned	correct	ok	not_mentioned	released	option_probability
Clef	imcs21	test	10034661	symptom_178	10034661	0.01531224	19.77288283314556	not_mentioned	0.846	not_mentioned	correct	ok	not_mentioned	released	option_probability
Clef	imcs21	test	10034661	symptom_179	10034661	0.01531224	19.77288283314556	not_mentioned	0.8113	not_mentioned	correct	ok	not_mentioned	released	option_probability
Clef	imcs21	test	10034661	symptom_180	10034661	0.01531224	19.77288283314556	not_mentioned	0.883	not_mentioned	correct	ok	not_mentioned	released	option_probability
Clef	imcs21	test	10034661	symptom_181	10034661	0.01531224	19.77288283314556	not_mentioned	0.7685	not_mentioned	correct	ok	not_mentioned	released	option_probability
Clef	imcs21	test	10034661	symptom_182	10034661	0.01531224	19.77288283314556	not_mentioned	0.8574	not_mentioned	correct	ok	not_mentioned	released	option_probability
Clef	imcs21	test	10034661	symptom_183	10034661	0.01531224	19.77288283314556	not_mentioned	0.7938	not_mentioned	correct	ok	not_mentioned	released	option_probability
Clef	imcs21	test	10034661	symptom_184	10034661	0.01531224	19.77288283314556	not_mentioned	0.9154	not_mentioned	correct	ok	not_mentioned	released	option_probability
Clef	imcs21	test	10034661	symptom_185	10034661	0.01531224	19.77288283314556	negative	0.4794	not_mentioned	incorrect	ok	not_mentioned	released	option_probability
Clef	imcs21	test	10034661	symptom_186	10034661	0.01531224	19.77288283314556	not_mentioned	0.7994	not_mentioned	correct	ok	not_mentioned	released	option_probability
Clef	imcs21	test	10034661	symptom_187	10034661	0.01531224	19.77288283314556	uncertain	0.6473	not_mentioned	incorrect	ok	not_mentioned	released	option_probability
Clef	imcs21	test	10034661	symptom_188	10034661	0.01531224	19.77288283314556	not_mentioned	0.9146	not_mentioned	correct	ok	not_mentioned	released	option_probability
Clef	imcs21	test	10034661	symptom_189	10034661	0.01531224	19.77288283314556	not_mentioned	0.7011	not_mentioned	correct	ok	not_mentioned	released	option_probability
Clef	imcs21	test	10034661	symptom_190	10034661	0.01531224	19.77288283314556	not_mentioned	0.873	not_mentioned	correct	ok	not_mentioned	released	option_probability
Clef	imcs21	test	10034661	symptom_191	10034661	0.01531224	19.77288283314556	not_mentioned	0.7023	not_mentioned	correct	ok	not_mentioned	released	option_probability
Clef	imcs21	test	10034661	symptom_192	10034661	0.01531224	19.77288283314556	not_mentioned	0.8141	not_mentioned	correct	ok	not_mentioned	released	option_probability
Clef	imcs21	test	10034661	symptom_193	10034661	0.01531224	19.77288283314556	not_mentioned	0.9608	not_mentioned	correct	ok	not_mentioned	released	option_probability
Clef	imcs21	test	10034661	symptom_194	10034661	0.01531224	19.77288283314556	not_mentioned	0.8937	not_mentioned	correct	ok	not_mentioned	released	option_probability
Clef	imcs21	test	10034661	symptom_195	10034661	0.01531224	19.77288283314556	not_mentioned	0.9566	not_mentioned	correct	ok	not_mentioned	released	option_probability
Clef	imcs21	test	10034661	symptom_196	10034661	0.01531224	19.77288283314556	not_mentioned	0.9474	not_mentioned	correct	ok	not_mentioned	released	option_probability
Clef	imcs21	test	10034661	symptom_197	10034661	0.01531224	19.77288283314556	not_mentioned	0.8946	not_mentioned	correct	ok	not_mentioned	released	option_probability
Clef	imcs21	test	10034661	symptom_198	10034661	0.01531224	19.77288283314556	not_mentioned	0.9261	not_mentioned	correct	ok	not_mentioned	released	option_probability
Clef	imcs21	test	10034661	symptom_199	10034661	0.01531224	19.77288283314556	not_mentioned	0.8953	not_mentioned	correct	ok	not_mentioned	released	option_probability
Clef	imcs21	test	10034661	symptom_200	10034661	0.01531224	19.77288283314556	not_mentioned	0.9274	not_mentioned	correct	ok	not_mentioned	released	option_probability
Clef	imcs21	test	10034661	symptom_201	10034661	0.01531224	19.77288283314556	not_mentioned	0.9192	not_mentioned	correct	ok	not_mentioned	released	option_probability
Clef	imcs21	test	10034661	symptom_202	10034661	0.01531224	19.77288283314556	not_mentioned	0.7254	not_mentioned	correct	ok	not_mentioned	released	option_probability
Clef	imcs21	test	10034661	symptom_203	10034661	0.01531224	19.77288283314556	not_mentioned	0.9475	not_mentioned	correct	ok	not_mentioned	released	option_probability
Clef	imcs21	test	10034661	symptom_204	10034661	0.01531224	19.77288283314556	not_mentioned	0.9101	not_mentioned	correct	ok	not_mentioned	released	option_probability
Clef	imcs21	test	10034661	symptom_205	10034661	0.01531224	19.77288283314556	not_mentioned	0.9435	not_mentioned	correct	ok	not_mentioned	released	option_probability
Clef	imcs21	test	10034661	symptom_206	10034661	0.01531224	19.77288283314556	not_mentioned	0.9015	not_mentioned	correct	ok	not_mentioned	released	option_probability
Clef	imcs21	test	10034661	symptom_207	10034661	0.01531224	19.77288283314556	not_mentioned	0.8885	not_mentioned	correct	ok	not_mentioned	released	option_probability
Clef	imcs21	test	10034661	symptom_208	10034661	0.01531224	19.77288283314556	not_mentioned	0.8872	not_mentioned	correct	ok	not_mentioned	released	option_probability
Clef	imcs21	test	10034661	symptom_209	10034661	0.01531224	19.77288283314556	not_mentioned	0.9408	not_mentioned	correct	ok	not_mentioned	released	option_probability
Clef	imcs21	test	10034661	symptom_210	10034661	0.01531224	19.77288283314556	not_mentioned	0.9627	not_mentioned	correct	ok	not_mentioned	released	option_probability
Clef	imcs21	test	10034661	symptom_211	10034661	0.01531224	19.77288283314556	not_mentioned	0.8926	not_mentioned	correct	ok	not_mentioned	released	option_probability
Clef	imcs21	test	10034661	symptom_212	10034661	0.01531224	19.77288283314556	not_mentioned	0.7757	not_mentioned	correct	ok	not_mentioned	released	option_probability
Clef	imcs21	test	10034661	symptom_213	10034661	0.01531224	19.77288283314556	not_mentioned	0.9015	not_mentioned	correct	ok	not_mentioned	released	option_probability
Clef	imcs21	test	10034661	symptom_214	10034661	0.01531224	19.77288283314556	not_mentioned	0.8737	not_mentioned	correct	ok	not_mentioned	released	option_probability
Clef	imcs21	test	10034661	symptom_215	10034661	0.01531224	19.77288283314556	not_mentioned	0.8458	not_mentioned	correct	ok	not_mentioned	released	option_probability
Clef	imcs21	test	10034661	symptom_216	10034661	0.01531224	19.77288283314556	not_mentioned	0.9072	not_mentioned	correct	ok	not_mentioned	released	option_probability
Clef	imcs21	test	10034661	symptom_217	10034661	0.01531224	19.77288283314556	not_mentioned	0.9127	not_mentioned	correct	ok	not_mentioned	released	option_probability
Clef	imcs21	test	10034661	symptom_218	10034661	0.01531224	19.77288283314556	not_mentioned	0.8301	not_mentioned	correct	ok	not_mentioned	released	option_probability
Clef	imcs21	test	10034661	symptom_219	10034661	0.01531224	19.77288283314556	not_mentioned	0.9496	not_mentioned	correct	ok	not_mentioned	released	option_probability
Clef	imcs21	test	10034661	symptom_220	10034661	0.01531224	19.77288283314556	not_mentioned	0.9481	not_mentioned	correct	ok	not_mentioned	released	option_probability
Clef	imcs21	test	10034661	symptom_221	10034661	0.01531224	19.77288283314556	not_mentioned	0.9178	not_mentioned	correct	ok	not_mentioned	released	option_probability
Clef	imcs21	test	10034661	symptom_222	10034661	0.01531224	19.77288283314556	not_mentioned	0.7808	not_mentioned	correct	ok	not_mentioned	released	option_probability
Clef	imcs21	test	10034661	symptom_223	10034661	0.01531224	19.77288283314556	not_mentioned	0.8033	not_mentioned	correct	ok	not_mentioned	released	option_probability
Clef	imcs21	test	10034661	symptom_224	10034661	0.01531224	19.77288283314556	not_mentioned	0.5973	not_mentioned	correct	ok	not_mentioned	released	option_probability
Clef	imcs21	test	10034661	symptom_225	10034661	0.01531224	19.77288283314556	not_mentioned	0.7335	not_mentioned	correct	ok	not_mentioned	released	option_probability
Clef	imcs21	test	10034661	symptom_226	10034661	0.01531224	19.77288283314556	not_mentioned	0.8525	not_mentioned	correct	ok	not_mentioned	released	option_probability
Clef	imcs21	test	10034661	symptom_227	10034661	0.01531224	19.77288283314556	not_mentioned	0.9234	not_mentioned	correct	ok	not_mentioned	released	option_probability
Clef	imcs21	test	10034661	symptom_228	10034661	0.01531224	19.77288283314556	not_mentioned	0.8757	not_mentioned	correct	ok	not_mentioned	released	option_probability
Clef	imcs21	test	10034661	symptom_229	10034661	0.01531224	19.77288283314556	not_mentioned	0.9671	not_mentioned	correct	ok	not_mentioned	released	option_probability
Clef	imcs21	test	10034661	symptom_230	10034661	0.01531224	19.77288283314556	not_mentioned	0.9347	not_mentioned	correct	ok	not_mentioned	released	option_probability
Clef	imcs21	test	10034661	symptom_231	10034661	0.01531224	19.77288283314556	not_mentioned	0.8594	not_mentioned	correct	ok	not_mentioned	released	option_probability
Clef	imcs21	test	10034661	symptom_232	10034661	0.01531224	19.77288283314556	not_mentioned	0.6312	not_mentioned	correct	ok	not_mentioned	released	option_probability
Clef	imcs21	test	10034661	symptom_233	10034661	0.01531224	19.77288283314556	not_mentioned	0.8621	not_mentioned	correct	ok	not_mentioned	released	option_probability
Clef	imcs21	test	10034661	symptom_234	10034661	0.01531224	19.77288283314556	not_mentioned	0.8796	not_mentioned	correct	ok	not_mentioned	released	option_probability
Clef	imcs21	test	10034661	symptom_235	10034661	0.01531224	19.77288283314556	not_mentioned	0.8713	not_mentioned	correct	ok	not_mentioned	released	option_probability
Clef	imcs21	test	10034661	symptom_236	10034661	0.01531224	19.77288283314556	not_mentioned	0.9143	not_mentioned	correct	ok	not_mentioned	released	option_probability
Clef	imcs21	test	10034661	symptom_237	10034661	0.01531224	19.77288283314556	not_mentioned	0.7587	not_mentioned	correct	ok	not_mentioned	released	option_probability
Clef	imcs21	test	10034661	symptom_238	10034661	0.01531224	19.77288283314556	not_mentioned	0.8748	not_mentioned	correct	ok	not_mentioned	released	option_probability
Clef	imcs21	test	10034661	symptom_239	10034661	0.01531224	19.77288283314556	not_mentioned	0.8136	not_mentioned	correct	ok	not_mentioned	released	option_probability
Clef	imcs21	test	10034661	symptom_240	10034661	0.01531224	19.77288283314556	not_mentioned	0.949	not_mentioned	correct	ok	not_mentioned	released	option_probability
Clef	imcs21	test	10034661	symptom_241	10034661	0.01531224	19.77288283314556	not_mentioned	0.6718	not_mentioned	correct	ok	not_mentioned	released	option_probability
Clef	imcs21	test	10034661	symptom_242	10034661	0.01531224	19.77288283314556	not_mentioned	0.9257	not_mentioned	correct	ok	not_mentioned	released	option_probability
Clef	imcs21	test	10034661	symptom_243	10034661	0.01531224	19.77288283314556	not_mentioned	0.8287	not_mentioned	correct	ok	not_mentioned	released	option_probability
Clef	imcs21	test	10034661	symptom_244	10034661	0.01531224	19.77288283314556	not_mentioned	0.6769000000000001	not_mentioned	correct	ok	not_mentioned	released	option_probability
Clef	imcs21	test	10034661	symptom_245	10034661	0.01531224	19.77288283314556	not_mentioned	0.9011	not_mentioned	correct	ok	not_mentioned	released	option_probability
Clef	imcs21	test	10034661	symptom_246	10034661	0.01531224	19.77288283314556	not_mentioned	0.8886000000000001	not_mentioned	correct	ok	not_mentioned	released	option_probability
Clef	imcs21	test	10034661	symptom_247	10034661	0.01531224	19.77288283314556	not_mentioned	0.934	not_mentioned	correct	ok	not_mentioned	released	option_probability
Clef	imcs21	test	10034661	symptom_248	10034661	0.01531224	19.77288283314556	not_mentioned	0.8731	not_mentioned	correct	ok	not_mentioned	released	option_probability
Clef	imcs21	test	10034661	symptom_249	10034661	0.01531224	19.77288283314556	not_mentioned	0.9063	not_mentioned	correct	ok	not_mentioned	released	option_probability
Clef	imcs21	test	10034661	symptom_250	10034661	0.01531224	19.77288283314556	not_mentioned	0.8414	not_mentioned	correct	ok	not_mentioned	released	option_probability
Clef	imcs21	test	10034661	symptom_251	10034661	0.01531224	19.77288283314556	not_mentioned	0.9206	not_mentioned	correct	ok	not_mentioned	released	option_probability
Clef	imcs21	test	10034661	symptom_252	10034661	0.01531224	19.77288283314556	not_mentioned	0.8881	not_mentioned	correct	ok	not_mentioned	released	option_probability
Clef	imcs21	test	10034661	symptom_253	10034661	0.01531224	19.77288283314556	not_mentioned	0.8517	not_mentioned	correct	ok	not_mentioned	released	option_probability
Clef	imcs21	test	10034661	symptom_254	10034661	0.01531224	19.77288283314556	not_mentioned	0.9082	not_mentioned	correct	ok	not_mentioned	released	option_probability
Clef	imcs21	test	10034661	symptom_255	10034661	0.01531224	19.77288283314556	not_mentioned	0.9166	not_mentioned	correct	ok	not_mentioned	released	option_probability
Clef	imcs21	test	10034661	symptom_256	10034661	0.01531224	19.77288283314556	not_mentioned	0.9072	not_mentioned	correct	ok	not_mentioned	released	option_probability
Clef	imcs21	test	10034661	symptom_257	10034661	0.01531224	19.77288283314556	not_mentioned	0.9793	not_mentioned	correct	ok	not_mentioned	released	option_probability
Clef	imcs21	test	10034661	symptom_258	10034661	0.01531224	19.77288283314556	not_mentioned	0.9738	not_mentioned	correct	ok	not_mentioned	released	option_probability
Clef	imcs21	test	10034661	symptom_259	10034661	0.01531224	19.77288283314556	not_mentioned	0.9673	not_mentioned	correct	ok	not_mentioned	released	option_probability
Clef	imcs21	test	10034661	symptom_260	10034661	0.01531224	19.77288283314556	not_mentioned	0.6735	not_mentioned	correct	ok	not_mentioned	released	option_probability
Clef	imcs21	test	10034661	symptom_261	10034661	0.01531224	19.77288283314556	not_mentioned	0.8252	not_mentioned	correct	ok	not_mentioned	released	option_probability
Clef	imcs21	test	10034661	symptom_262	10034661	0.01531224	19.77288283314556	not_mentioned	0.9745	not_mentioned	correct	ok	not_mentioned	released	option_probability
Clef	imcs21	test	10034661	symptom_263	10034661	0.01531224	19.77288283314556	not_mentioned	0.9204	not_mentioned	correct	ok	not_mentioned	released	option_probability
Clef	imcs21	test	10034661	symptom_264	10034661	0.01531224	19.77288283314556	not_mentioned	0.9554	not_mentioned	correct	ok	not_mentioned	released	option_probability
Clef	imcs21	test	10034661	symptom_265	10034661	0.01531224	19.77288283314556	not_mentioned	0.9695	not_mentioned	correct	ok	not_mentioned	released	option_probability
Clef	imcs21	test	10034661	symptom_266	10034661	0.01531224	19.77288283314556	not_mentioned	0.9397	not_mentioned	correct	ok	not_mentioned	released	option_probability
Clef	imcs21	test	10034661	symptom_267	10034661	0.01531224	19.77288283314556	not_mentioned	0.8717	not_mentioned	correct	ok	not_mentioned	released	option_probability
Clef	imcs21	test	10034661	symptom_268	10034661	0.01531224	19.77288283314556	not_mentioned	0.9239	not_mentioned	correct	ok	not_mentioned	released	option_probability
Clef	imcs21	test	10034661	symptom_269	10034661	0.01531224	19.77288283314556	not_mentioned	0.9267	not_mentioned	correct	ok	not_mentioned	released	option_probability
Clef	imcs21	test	10034661	symptom_270	10034661	0.01531224	19.77288283314556	not_mentioned	0.6359	not_mentioned	correct	ok	not_mentioned	released	option_probability
Clef	imcs21	test	10034661	symptom_271	10034661	0.01531224	19.77288283314556	not_mentioned	0.9105	not_mentioned	correct	ok	not_mentioned	released	option_probability
Clef	imcs21	test	10034661	symptom_272	10034661	0.01531224	19.77288283314556	not_mentioned	0.8952	not_mentioned	correct	ok	not_mentioned	released	option_probability
Clef	imcs21	test	10034661	symptom_273	10034661	0.01531224	19.77288283314556	not_mentioned	0.954	not_mentioned	correct	ok	not_mentioned	released	option_probability
Clef	imcs21	test	10034661	symptom_274	10034661	0.01531224	19.77288283314556	not_mentioned	0.8744	not_mentioned	correct	ok	not_mentioned	released	option_probability
Clef	imcs21	test	10034661	symptom_275	10034661	0.01531224	19.77288283314556	not_mentioned	0.8788	not_mentioned	correct	ok	not_mentioned	released	option_probability
Clef	imcs21	test	10034661	symptom_276	10034661	0.01531224	19.77288283314556	not_mentioned	0.9212	not_mentioned	correct	ok	not_mentioned	released	option_probability
Clef	imcs21	test	10034661	symptom_277	10034661	0.01531224	19.77288283314556	not_mentioned	0.9422	not_mentioned	correct	ok	not_mentioned	released	option_probability
Clef	imcs21	test	10034661	symptom_278	10034661	0.01531224	19.77288283314556	not_mentioned	0.9403	not_mentioned	correct	ok	not_mentioned	released	option_probability
Clef	imcs21	test	10034661	symptom_279	10034661	0.01531224	19.77288283314556	not_mentioned	0.9356	not_mentioned	correct	ok	not_mentioned	released	option_probability
Clef	imcs21	test	10034661	symptom_280	10034661	0.01531224	19.77288283314556	not_mentioned	0.9646	not_mentioned	correct	ok	not_mentioned	released	option_probability
Clef	imcs21	test	10034661	symptom_281	10034661	0.01531224	19.77288283314556	not_mentioned	0.8546	not_mentioned	correct	ok	not_mentioned	released	option_probability
Clef	imcs21	test	10034661	symptom_282	10034661	0.01531224	19.77288283314556	not_mentioned	0.9478	not_mentioned	correct	ok	not_mentioned	released	option_probability
Clef	imcs21	test	10034661	symptom_283	10034661	0.01531224	19.77288283314556	not_mentioned	0.8554	not_mentioned	correct	ok	not_mentioned	released	option_probability
Clef	imcs21	test	10034661	symptom_284	10034661	0.01531224	19.77288283314556	not_mentioned	0.9219	not_mentioned	correct	ok	not_mentioned	released	option_probability
Clef	imcs21	test	10034661	symptom_285	10034661	0.01531224	19.77288283314556	not_mentioned	0.9274	not_mentioned	correct	ok	not_mentioned	released	option_probability
Clef	imcs21	test	10034661	symptom_286	10034661	0.01531224	19.77288283314556	not_mentioned	0.9113	not_mentioned	correct	ok	not_mentioned	released	option_probability
Clef	imcs21	test	10034661	symptom_287	10034661	0.01531224	19.77288283314556	not_mentioned	0.9564	not_mentioned	correct	ok	not_mentioned	released	option_probability
Clef	imcs21	test	10034661	symptom_288	10034661	0.01531224	19.77288283314556	not_mentioned	0.9429	not_mentioned	correct	ok	not_mentioned	released	option_probability
Clef	imcs21	test	10034661	symptom_289	10034661	0.01531224	19.77288283314556	not_mentioned	0.9181	not_mentioned	correct	ok	not_mentioned	released	option_probability
Clef	imcs21	test	10034661	symptom_290	10034661	0.01531224	19.77288283314556	not_mentioned	0.9392	not_mentioned	correct	ok	not_mentioned	released	option_probability
Clef	imcs21	test	10034661	symptom_291	10034661	0.01531224	19.77288283314556	not_mentioned	0.9343	not_mentioned	correct	ok	not_mentioned	released	option_probability
Clef	imcs21	test	10034661	symptom_292	10034661	0.01531224	19.77288283314556	not_mentioned	0.8942	not_mentioned	correct	ok	not_mentioned	released	option_probability
Clef	imcs21	test	10034661	symptom_293	10034661	0.01531224	19.77288283314556	not_mentioned	0.8325	not_mentioned	correct	ok	not_mentioned	released	option_probability
Clef	imcs21	test	10034661	symptom_294	10034661	0.01531224	19.77288283314556	not_mentioned	0.9586	not_mentioned	correct	ok	not_mentioned	released	option_probability
Clef	imcs21	test	10034661	symptom_295	10034661	0.01531224	19.77288283314556	not_mentioned	0.9785	not_mentioned	correct	ok	not_mentioned	released	option_probability
Clef	imcs21	test	10034661	symptom_296	10034661	0.01531224	19.77288283314556	not_mentioned	0.9427	not_mentioned	correct	ok	not_mentioned	released	option_probability
Clef	imcs21	test	10034661	symptom_297	10034661	0.01531224	19.77288283314556	not_mentioned	0.9476	not_mentioned	correct	ok	not_mentioned	released	option_probability
Clef	imcs21	test	10034661	symptom_298	10034661	0.01531224	19.77288283314556	not_mentioned	0.9455	not_mentioned	correct	ok	not_mentioned	released	option_probability
Clef	imcs21	test	10034661	symptom_299	10034661	0.01531224	19.77288283314556	not_mentioned	0.953	not_mentioned	correct	ok	not_mentioned	released	option_probability
Clef	imcs21	test	10034661	symptom_300	10034661	0.01531224	19.77288283314556	not_mentioned	0.9066	not_mentioned	correct	ok	not_mentioned	released	option_probability
Clef	imcs21	test	10034661	symptom_301	10034661	0.01531224	19.77288283314556	not_mentioned	0.6471	not_mentioned	correct	ok	not_mentioned	released	option_probability
Clef	imcs21	test	10034661	symptom_302	10034661	0.01531224	19.77288283314556	not_mentioned	0.8137	not_mentioned	correct	ok	not_mentioned	released	option_probability
Clef	imcs21	test	10034661	symptom_303	10034661	0.01531224	19.77288283314556	not_mentioned	0.9114	not_mentioned	correct	ok	not_mentioned	released	option_probability
Clef	imcs21	test	10034661	symptom_304	10034661	0.01531224	19.77288283314556	not_mentioned	0.9682	not_mentioned	correct	ok	not_mentioned	released	option_probability
Clef	imcs21	test	10034661	symptom_305	10034661	0.01531224	19.77288283314556	not_mentioned	0.9698	not_mentioned	correct	ok	not_mentioned	released	option_probability
Clef	imcs21	test	10034661	symptom_306	10034661	0.01531224	19.77288283314556	not_mentioned	0.932	not_mentioned	correct	ok	not_mentioned	released	option_probability
Clef	imcs21	test	10034661	symptom_307	10034661	0.01531224	19.77288283314556	not_mentioned	0.9107	not_mentioned	correct	ok	not_mentioned	released	option_probability
Clef	imcs21	test	10034661	symptom_308	10034661	0.01531224	19.77288283314556	not_mentioned	0.9686	not_mentioned	correct	ok	not_mentioned	released	option_probability
Clef	imcs21	test	10034661	symptom_309	10034661	0.01531224	19.77288283314556	not_mentioned	0.9104	not_mentioned	correct	ok	not_mentioned	released	option_probability
Clef	imcs21	test	10034661	symptom_310	10034661	0.01531224	19.77288283314556	not_mentioned	0.9147	not_mentioned	correct	ok	not_mentioned	released	option_probability
Clef	imcs21	test	10034661	symptom_311	10034661	0.01531224	19.77288283314556	not_mentioned	0.8167	not_mentioned	correct	ok	not_mentioned	released	option_probability
Clef	imcs21	test	10034661	symptom_312	10034661	0.01531224	19.77288283314556	not_mentioned	0.9238	not_mentioned	correct	ok	not_mentioned	released	option_probability
Clef	imcs21	test	10034661	symptom_313	10034661	0.01531224	19.77288283314556	not_mentioned	0.8805	not_mentioned	correct	ok	not_mentioned	released	option_probability
Clef	imcs21	test	10034661	symptom_314	10034661	0.01531224	19.77288283314556	not_mentioned	0.9618	not_mentioned	correct	ok	not_mentioned	released	option_probability
Clef	imcs21	test	10034661	symptom_315	10034661	0.01531224	19.77288283314556	not_mentioned	0.8838	not_mentioned	correct	ok	not_mentioned	released	option_probability
Clef	imcs21	test	10034661	symptom_316	10034661	0.01531224	19.77288283314556	not_mentioned	0.9692	not_mentioned	correct	ok	not_mentioned	released	option_probability
Clef	imcs21	test	10034661	symptom_317	10034661	0.01531224	19.77288283314556	not_mentioned	0.7937	not_mentioned	correct	ok	not_mentioned	released	option_probability
Clef	imcs21	test	10034661	symptom_318	10034661	0.01531224	19.77288283314556	not_mentioned	0.9538	not_mentioned	correct	ok	not_mentioned	released	option_probability
Clef	imcs21	test	10034661	symptom_319	10034661	0.01531224	19.77288283314556	not_mentioned	0.9058	not_mentioned	correct	ok	not_mentioned	released	option_probability
Clef	imcs21	test	10034661	symptom_320	10034661	0.01531224	19.77288283314556	not_mentioned	0.7559	not_mentioned	correct	ok	not_mentioned	released	option_probability
Clef	imcs21	test	10034661	symptom_321	10034661	0.01531224	19.77288283314556	not_mentioned	0.8965	not_mentioned	correct	ok	not_mentioned	released	option_probability
Clef	imcs21	test	10034661	symptom_322	10034661	0.01531224	19.77288283314556	not_mentioned	0.926	not_mentioned	correct	ok	not_mentioned	released	option_probability
Clef	imcs21	test	10034661	symptom_323	10034661	0.01531224	19.77288283314556	not_mentioned	0.9447	not_mentioned	correct	ok	not_mentioned	released	option_probability
Clef	imcs21	test	10034661	symptom_324	10034661	0.01531224	19.77288283314556	not_mentioned	0.9449	not_mentioned	correct	ok	not_mentioned	released	option_probability
Clef	imcs21	test	10034661	symptom_325	10034661	0.01531224	19.77288283314556	not_mentioned	0.9454	not_mentioned	correct	ok	not_mentioned	released	option_probability
Clef	imcs21	test	10034661	symptom_326	10034661	0.01531224	19.77288283314556	not_mentioned	0.9026	not_mentioned	correct	ok	not_mentioned	released	option_probability
Clef	imcs21	test	10034661	symptom_327	10034661	0.01531224	19.77288283314556	not_mentioned	0.7577	not_mentioned	correct	ok	not_mentioned	released	option_probability
Clef	imcs21	test	10034661	symptom_328	10034661	0.01531224	19.77288283314556	uncertain	0.8067	not_mentioned	incorrect	ok	not_mentioned	released	option_probability
Clef	imcs21	test	10034661	symptom_329	10034661	0.01531224	19.77288283314556	not_mentioned	0.8013	not_mentioned	correct	ok	not_mentioned	released	option_probability
Clef	imcs21	test	10034661	symptom_330	10034661	0.01531224	19.77288283314556	not_mentioned	0.8563000000000001	not_mentioned	correct	ok	not_mentioned	released	option_probability
Clef	imcs21	test	10035761	symptom_000	10035761	0.0157284	18.25024495786056	not_mentioned	0.6991	not_mentioned	correct	ok	not_mentioned	released	option_probability
Clef	imcs21	test	10035761	symptom_001	10035761	0.0157284	18.25024495786056	not_mentioned	0.9284	not_mentioned	correct	ok	not_mentioned	released	option_probability
Clef	imcs21	test	10035761	symptom_002	10035761	0.0157284	18.25024495786056	not_mentioned	0.9297	not_mentioned	correct	ok	not_mentioned	released	option_probability
Clef	imcs21	test	10035761	symptom_003	10035761	0.0157284	18.25024495786056	not_mentioned	0.9497	not_mentioned	correct	ok	not_mentioned	released	option_probability
Clef	imcs21	test	10035761	symptom_004	10035761	0.0157284	18.25024495786056	positive	0.7169	not_mentioned	incorrect	ok	not_mentioned	released	option_probability
Clef	imcs21	test	10035761	symptom_005	10035761	0.0157284	18.25024495786056	not_mentioned	0.9146	not_mentioned	correct	ok	not_mentioned	released	option_probability
Clef	imcs21	test	10035761	symptom_006	10035761	0.0157284	18.25024495786056	negative	0.9655	negative	correct	ok	negative	released	option_probability
Clef	imcs21	test	10035761	symptom_007	10035761	0.0157284	18.25024495786056	not_mentioned	0.9602	not_mentioned	correct	ok	not_mentioned	released	option_probability
Clef	imcs21	test	10035761	symptom_008	10035761	0.0157284	18.25024495786056	positive	0.5748	positive	correct	ok	positive	released	option_probability
Clef	imcs21	test	10035761	symptom_009	10035761	0.0157284	18.25024495786056	not_mentioned	0.9174	not_mentioned	correct	ok	not_mentioned	released	option_probability
Clef	imcs21	test	10035761	symptom_010	10035761	0.0157284	18.25024495786056	positive	0.9127	positive	correct	ok	positive	released	option_probability
Clef	imcs21	test	10035761	symptom_011	10035761	0.0157284	18.25024495786056	not_mentioned	0.9275	not_mentioned	correct	ok	not_mentioned	released	option_probability
Clef	imcs21	test	10035761	symptom_012	10035761	0.0157284	18.25024495786056	not_mentioned	0.5696	not_mentioned	correct	ok	not_mentioned	released	option_probability
Clef	imcs21	test	10035761	symptom_013	10035761	0.0157284	18.25024495786056	not_mentioned	0.8952	not_mentioned	correct	ok	not_mentioned	released	option_probability
Clef	imcs21	test	10035761	symptom_014	10035761	0.0157284	18.25024495786056	not_mentioned	0.8235	not_mentioned	correct	ok	not_mentioned	released	option_probability
Clef	imcs21	test	10035761	symptom_015	10035761	0.0157284	18.25024495786056	not_mentioned	0.9563	not_mentioned	correct	ok	not_mentioned	released	option_probability
Clef	imcs21	test	10035761	symptom_016	10035761	0.0157284	18.25024495786056	not_mentioned	0.8936	not_mentioned	correct	ok	not_mentioned	released	option_probability
Clef	imcs21	test	10035761	symptom_017	10035761	0.0157284	18.25024495786056	not_mentioned	0.5539	not_mentioned	correct	ok	not_mentioned	released	option_probability
Clef	imcs21	test	10035761	symptom_018	10035761	0.0157284	18.25024495786056	not_mentioned	0.9377	not_mentioned	correct	ok	not_mentioned	released	option_probability
Clef	imcs21	test	10035761	symptom_019	10035761	0.0157284	18.25024495786056	not_mentioned	0.9326	not_mentioned	correct	ok	not_mentioned	released	option_probability
Clef	imcs21	test	10035761	symptom_020	10035761	0.0157284	18.25024495786056	not_mentioned	0.729	not_mentioned	correct	ok	not_mentioned	released	option_probability
Clef	imcs21	test	10035761	symptom_021	10035761	0.0157284	18.25024495786056	not_mentioned	0.9522	not_mentioned	correct	ok	not_mentioned	released	option_probability
Clef	imcs21	test	10035761	symptom_022	10035761	0.0157284	18.25024495786056	not_mentioned	0.8864	not_mentioned	correct	ok	not_mentioned	released	option_probability
Clef	imcs21	test	10035761	symptom_023	10035761	0.0157284	18.25024495786056	negative	0.8997	negative	correct	ok	negative	released	option_probability
Clef	imcs21	test	10035761	symptom_024	10035761	0.0157284	18.25024495786056	not_mentioned	0.9291	not_mentioned	correct	ok	not_mentioned	released	option_probability
Clef	imcs21	test	10035761	symptom_025	10035761	0.0157284	18.25024495786056	not_mentioned	0.9057	not_mentioned	correct	ok	not_mentioned	released	option_probability
Clef	imcs21	test	10035761	symptom_026	10035761	0.0157284	18.25024495786056	not_mentioned	0.9592	not_mentioned	correct	ok	not_mentioned	released	option_probability
Clef	imcs21	test	10035761	symptom_027	10035761	0.0157284	18.25024495786056	not_mentioned	0.8117	not_mentioned	correct	ok	not_mentioned	released	option_probability
Clef	imcs21	test	10035761	symptom_028	10035761	0.0157284	18.25024495786056	not_mentioned	0.8076	not_mentioned	correct	ok	not_mentioned	released	option_probability
Clef	imcs21	test	10035761	symptom_029	10035761	0.0157284	18.25024495786056	not_mentioned	0.8364	not_mentioned	correct	ok	not_mentioned	released	option_probability
Clef	imcs21	test	10035761	symptom_030	10035761	0.0157284	18.25024495786056	negative	0.6319	not_mentioned	incorrect	ok	not_mentioned	released	option_probability
Clef	imcs21	test	10035761	symptom_031	10035761	0.0157284	18.25024495786056	not_mentioned	0.9257	not_mentioned	correct	ok	not_mentioned	released	option_probability
Clef	imcs21	test	10035761	symptom_032	10035761	0.0157284	18.25024495786056	not_mentioned	0.5198	not_mentioned	correct	ok	not_mentioned	released	option_probability
Clef	imcs21	test	10035761	symptom_033	10035761	0.0157284	18.25024495786056	not_mentioned	0.9554	not_mentioned	correct	ok	not_mentioned	released	option_probability
Clef	imcs21	test	10035761	symptom_034	10035761	0.0157284	18.25024495786056	not_mentioned	0.8921	not_mentioned	correct	ok	not_mentioned	released	option_probability
Clef	imcs21	test	10035761	symptom_035	10035761	0.0157284	18.25024495786056	not_mentioned	0.9252	not_mentioned	correct	ok	not_mentioned	released	option_probability
Clef	imcs21	test	10035761	symptom_036	10035761	0.0157284	18.25024495786056	not_mentioned	0.8841	not_mentioned	correct	ok	not_mentioned	released	option_probability
Clef	imcs21	test	10035761	symptom_037	10035761	0.0157284	18.25024495786056	not_mentioned	0.5579	not_mentioned	correct	ok	not_mentioned	released	option_probability
Clef	imcs21	test	10035761	symptom_038	10035761	0.0157284	18.25024495786056	not_mentioned	0.8741	not_mentioned	correct	ok	not_mentioned	released	option_probability
Clef	imcs21	test	10035761	symptom_039	10035761	0.0157284	18.25024495786056	not_mentioned	0.7813	not_mentioned	correct	ok	not_mentioned	released	option_probability
Clef	imcs21	test	10035761	symptom_040	10035761	0.0157284	18.25024495786056	not_mentioned	0.9221	not_mentioned	correct	ok	not_mentioned	released	option_probability
Clef	imcs21	test	10035761	symptom_041	10035761	0.0157284	18.25024495786056	not_mentioned	0.8018	not_mentioned	correct	ok	not_mentioned	released	option_probability
Clef	imcs21	test	10035761	symptom_042	10035761	0.0157284	18.25024495786056	not_mentioned	0.8361	not_mentioned	correct	ok	not_mentioned	released	option_probability
Clef	imcs21	test	10035761	symptom_043	10035761	0.0157284	18.25024495786056	not_mentioned	0.5554	not_mentioned	correct	ok	not_mentioned	released	option_probability
Clef	imcs21	test	10035761	symptom_044	10035761	0.0157284	18.25024495786056	not_mentioned	0.664	not_mentioned	correct	ok	not_mentioned	released	option_probability
Clef	imcs21	test	10035761	symptom_045	10035761	0.0157284	18.25024495786056	not_mentioned	0.8418	not_mentioned	correct	ok	not_mentioned	released	option_probability
Clef	imcs21	test	10035761	symptom_046	10035761	0.0157284	18.25024495786056	not_mentioned	0.911	not_mentioned	correct	ok	not_mentioned	released	option_probability
Clef	imcs21	test	10035761	symptom_047	10035761	0.0157284	18.25024495786056	not_mentioned	0.7022	not_mentioned	correct	ok	not_mentioned	released	option_probability
Clef	imcs21	test	10035761	symptom_048	10035761	0.0157284	18.25024495786056	not_mentioned	0.9296	not_mentioned	correct	ok	not_mentioned	released	option_probability
Clef	imcs21	test	10035761	symptom_049	10035761	0.0157284	18.25024495786056	not_mentioned	0.8696	not_mentioned	correct	ok	not_mentioned	released	option_probability
Clef	imcs21	test	10035761	symptom_050	10035761	0.0157284	18.25024495786056	not_mentioned	0.8047	not_mentioned	correct	ok	not_mentioned	released	option_probability
Clef	imcs21	test	10035761	symptom_051	10035761	0.0157284	18.25024495786056	not_mentioned	0.9068	not_mentioned	correct	ok	not_mentioned	released	option_probability
Clef	imcs21	test	10035761	symptom_052	10035761	0.0157284	18.25024495786056	not_mentioned	0.8768	not_mentioned	correct	ok	not_mentioned	released	option_probability
Clef	imcs21	test	10035761	symptom_053	10035761	0.0157284	18.25024495786056	not_mentioned	0.8683	not_mentioned	correct	ok	not_mentioned	released	option_probability
Clef	imcs21	test	10035761	symptom_054	10035761	0.0157284	18.25024495786056	not_mentioned	0.8882	not_mentioned	correct	ok	not_mentioned	released	option_probability
Clef	imcs21	test	10035761	symptom_055	10035761	0.0157284	18.25024495786056	not_mentioned	0.9399	not_mentioned	correct	ok	not_mentioned	released	option_probability
Clef	imcs21	test	10035761	symptom_056	10035761	0.0157284	18.25024495786056	not_mentioned	0.84	not_mentioned	correct	ok	not_mentioned	released	option_probability
Clef	imcs21	test	10035761	symptom_057	10035761	0.0157284	18.25024495786056	not_mentioned	0.9101	not_mentioned	correct	ok	not_mentioned	released	option_probability
Clef	imcs21	test	10035761	symptom_058	10035761	0.0157284	18.25024495786056	not_mentioned	0.5721	not_mentioned	correct	ok	not_mentioned	released	option_probability
Clef	imcs21	test	10035761	symptom_059	10035761	0.0157284	18.25024495786056	not_mentioned	0.8795000000000001	not_mentioned	correct	ok	not_mentioned	released	option_probability
Clef	imcs21	test	10035761	symptom_060	10035761	0.0157284	18.25024495786056	not_mentioned	0.8685	not_mentioned	correct	ok	not_mentioned	released	option_probability
Clef	imcs21	test	10035761	symptom_061	10035761	0.0157284	18.25024495786056	not_mentioned	0.7425	not_mentioned	correct	ok	not_mentioned	released	option_probability
Clef	imcs21	test	10035761	symptom_062	10035761	0.0157284	18.25024495786056	not_mentioned	0.8754	not_mentioned	correct	ok	not_mentioned	released	option_probability
Clef	imcs21	test	10035761	symptom_063	10035761	0.0157284	18.25024495786056	not_mentioned	0.8908	not_mentioned	correct	ok	not_mentioned	released	option_probability
Clef	imcs21	test	10035761	symptom_064	10035761	0.0157284	18.25024495786056	not_mentioned	0.7594	not_mentioned	correct	ok	not_mentioned	released	option_probability
Clef	imcs21	test	10035761	symptom_065	10035761	0.0157284	18.25024495786056	not_mentioned	0.9506	not_mentioned	correct	ok	not_mentioned	released	option_probability
Clef	imcs21	test	10035761	symptom_066	10035761	0.0157284	18.25024495786056	not_mentioned	0.7737	not_mentioned	correct	ok	not_mentioned	released	option_probability
Clef	imcs21	test	10035761	symptom_067	10035761	0.0157284	18.25024495786056	not_mentioned	0.8867	not_mentioned	correct	ok	not_mentioned	released	option_probability
Clef	imcs21	test	10035761	symptom_068	10035761	0.0157284	18.25024495786056	not_mentioned	0.8221	not_mentioned	correct	ok	not_mentioned	released	option_probability
Clef	imcs21	test	10035761	symptom_069	10035761	0.0157284	18.25024495786056	not_mentioned	0.9427	not_mentioned	correct	ok	not_mentioned	released	option_probability
Clef	imcs21	test	10035761	symptom_070	10035761	0.0157284	18.25024495786056	not_mentioned	0.8387	not_mentioned	correct	ok	not_mentioned	released	option_probability
Clef	imcs21	test	10035761	symptom_071	10035761	0.0157284	18.25024495786056	not_mentioned	0.82	not_mentioned	correct	ok	not_mentioned	released	option_probability
Clef	imcs21	test	10035761	symptom_072	10035761	0.0157284	18.25024495786056	not_mentioned	0.8173	not_mentioned	correct	ok	not_mentioned	released	option_probability
Clef	imcs21	test	10035761	symptom_073	10035761	0.0157284	18.25024495786056	not_mentioned	0.8878	not_mentioned	correct	ok	not_mentioned	released	option_probability
Clef	imcs21	test	10035761	symptom_074	10035761	0.0157284	18.25024495786056	not_mentioned	0.8629	not_mentioned	correct	ok	not_mentioned	released	option_probability
Clef	imcs21	test	10035761	symptom_075	10035761	0.0157284	18.25024495786056	not_mentioned	0.7865	not_mentioned	correct	ok	not_mentioned	released	option_probability
Clef	imcs21	test	10035761	symptom_076	10035761	0.0157284	18.25024495786056	not_mentioned	0.7802	not_mentioned	correct	ok	not_mentioned	released	option_probability
Clef	imcs21	test	10035761	symptom_077	10035761	0.0157284	18.25024495786056	not_mentioned	0.8641	not_mentioned	correct	ok	not_mentioned	released	option_probability
Clef	imcs21	test	10035761	symptom_078	10035761	0.0157284	18.25024495786056	not_mentioned	0.8416	not_mentioned	correct	ok	not_mentioned	released	option_probability
Clef	imcs21	test	10035761	symptom_079	10035761	0.0157284	18.25024495786056	not_mentioned	0.6072	not_mentioned	correct	ok	not_mentioned	released	option_probability
Clef	imcs21	test	10035761	symptom_080	10035761	0.0157284	18.25024495786056	not_mentioned	0.7391	not_mentioned	correct	ok	not_mentioned	released	option_probability
Clef	imcs21	test	10035761	symptom_081	10035761	0.0157284	18.25024495786056	not_mentioned	0.891	not_mentioned	correct	ok	not_mentioned	released	option_probability
Clef	imcs21	test	10035761	symptom_082	10035761	0.0157284	18.25024495786056	not_mentioned	0.9199	not_mentioned	correct	ok	not_mentioned	released	option_probability
Clef	imcs21	test	10035761	symptom_083	10035761	0.0157284	18.25024495786056	not_mentioned	0.7413	not_mentioned	correct	ok	not_mentioned	released	option_probability
Clef	imcs21	test	10035761	symptom_084	10035761	0.0157284	18.25024495786056	not_mentioned	0.9031	not_mentioned	correct	ok	not_mentioned	released	option_probability
Clef	imcs21	test	10035761	symptom_085	10035761	0.0157284	18.25024495786056	not_mentioned	0.7139	not_mentioned	correct	ok	not_mentioned	released	option_probability
Clef	imcs21	test	10035761	symptom_086	10035761	0.0157284	18.25024495786056	not_mentioned	0.3967	not_mentioned	correct	ok	not_mentioned	released	option_probability
Clef	imcs21	test	10035761	symptom_087	10035761	0.0157284	18.25024495786056	not_mentioned	0.8636	not_mentioned	correct	ok	not_mentioned	released	option_probability
Clef	imcs21	test	10035761	symptom_088	10035761	0.0157284	18.25024495786056	not_mentioned	0.7409	not_mentioned	correct	ok	not_mentioned	released	option_probability
Clef	imcs21	test	10035761	symptom_089	10035761	0.0157284	18.25024495786056	not_mentioned	0.5668	not_mentioned	correct	ok	not_mentioned	released	option_probability
Clef	imcs21	test	10035761	symptom_090	10035761	0.0157284	18.25024495786056	not_mentioned	0.6728	not_mentioned	correct	ok	not_mentioned	released	option_probability
Clef	imcs21	test	10035761	symptom_091	10035761	0.0157284	18.25024495786056	not_mentioned	0.8879	not_mentioned	correct	ok	not_mentioned	released	option_probability
Clef	imcs21	test	10035761	symptom_092	10035761	0.0157284	18.25024495786056	not_mentioned	0.6775	not_mentioned	correct	ok	not_mentioned	released	option_probability
Clef	imcs21	test	10035761	symptom_093	10035761	0.0157284	18.25024495786056	not_mentioned	0.8491	not_mentioned	correct	ok	not_mentioned	released	option_probability
Clef	imcs21	test	10035761	symptom_094	10035761	0.0157284	18.25024495786056	not_mentioned	0.8515	not_mentioned	correct	ok	not_mentioned	released	option_probability
Clef	imcs21	test	10035761	symptom_095	10035761	0.0157284	18.25024495786056	not_mentioned	0.6941	not_mentioned	correct	ok	not_mentioned	released	option_probability
Clef	imcs21	test	10035761	symptom_096	10035761	0.0157284	18.25024495786056	not_mentioned	0.8015	not_mentioned	correct	ok	not_mentioned	released	option_probability
Clef	imcs21	test	10035761	symptom_097	10035761	0.0157284	18.25024495786056	not_mentioned	0.8004	not_mentioned	correct	ok	not_mentioned	released	option_probability
Clef	imcs21	test	10035761	symptom_098	10035761	0.0157284	18.25024495786056	not_mentioned	0.6721	not_mentioned	correct	ok	not_mentioned	released	option_probability
Clef	imcs21	test	10035761	symptom_099	10035761	0.0157284	18.25024495786056	not_mentioned	0.8479	not_mentioned	correct	ok	not_mentioned	released	option_probability
Clef	imcs21	test	10035761	symptom_100	10035761	0.0157284	18.25024495786056	not_mentioned	0.7681	not_mentioned	correct	ok	not_mentioned	released	option_probability
Clef	imcs21	test	10035761	symptom_101	10035761	0.0157284	18.25024495786056	not_mentioned	0.9185	not_mentioned	correct	ok	not_mentioned	released	option_probability
Clef	imcs21	test	10035761	symptom_102	10035761	0.0157284	18.25024495786056	not_mentioned	0.7945	not_mentioned	correct	ok	not_mentioned	released	option_probability
Clef	imcs21	test	10035761	symptom_103	10035761	0.0157284	18.25024495786056	not_mentioned	0.9022	not_mentioned	correct	ok	not_mentioned	released	option_probability
Clef	imcs21	test	10035761	symptom_104	10035761	0.0157284	18.25024495786056	not_mentioned	0.8892	not_mentioned	correct	ok	not_mentioned	released	option_probability
Clef	imcs21	test	10035761	symptom_105	10035761	0.0157284	18.25024495786056	not_mentioned	0.6989	not_mentioned	correct	ok	not_mentioned	released	option_probability
Clef	imcs21	test	10035761	symptom_106	10035761	0.0157284	18.25024495786056	not_mentioned	0.6292	not_mentioned	correct	ok	not_mentioned	released	option_probability
Clef	imcs21	test	10035761	symptom_107	10035761	0.0157284	18.25024495786056	not_mentioned	0.6197	not_mentioned	correct	ok	not_mentioned	released	option_probability
Clef	imcs21	test	10035761	symptom_108	10035761	0.0157284	18.25024495786056	not_mentioned	0.6717	not_mentioned	correct	ok	not_mentioned	released	option_probability
Clef	imcs21	test	10035761	symptom_109	10035761	0.0157284	18.25024495786056	not_mentioned	0.6197	not_mentioned	correct	ok	not_mentioned	released	option_probability
Clef	imcs21	test	10035761	symptom_110	10035761	0.0157284	18.25024495786056	not_mentioned	0.8244	not_mentioned	correct	ok	not_mentioned	released	option_probability
Clef	imcs21	test	10035761	symptom_111	10035761	0.0157284	18.25024495786056	not_mentioned	0.5508000000000001	not_mentioned	correct	ok	not_mentioned	released	option_probability
Clef	imcs21	test	10035761	symptom_112	10035761	0.0157284	18.25024495786056	not_mentioned	0.9177	not_mentioned	correct	ok	not_mentioned	released	option_probability
Clef	imcs21	test	10035761	symptom_113	10035761	0.0157284	18.25024495786056	not_mentioned	0.6996	not_mentioned	correct	ok	not_mentioned	released	option_probability
Clef	imcs21	test	10035761	symptom_114	10035761	0.0157284	18.25024495786056	not_mentioned	0.9047	not_mentioned	correct	ok	not_mentioned	released	option_probability
Clef	imcs21	test	10035761	symptom_115	10035761	0.0157284	18.25024495786056	not_mentioned	0.8029	not_mentioned	correct	ok	not_mentioned	released	option_probability
Clef	imcs21	test	10035761	symptom_116	10035761	0.0157284	18.25024495786056	not_mentioned	0.5499	not_mentioned	correct	ok	not_mentioned	released	option_probability
Clef	imcs21	test	10035761	symptom_117	10035761	0.0157284	18.25024495786056	not_mentioned	0.8234	not_mentioned	correct	ok	not_mentioned	released	option_probability
Clef	imcs21	test	10035761	symptom_118	10035761	0.0157284	18.25024495786056	not_mentioned	0.7793	not_mentioned	correct	ok	not_mentioned	released	option_probability
Clef	imcs21	test	10035761	symptom_119	10035761	0.0157284	18.25024495786056	not_mentioned	0.8158	not_mentioned	correct	ok	not_mentioned	released	option_probability
Clef	imcs21	test	10035761	symptom_120	10035761	0.0157284	18.25024495786056	not_mentioned	0.7824	not_mentioned	correct	ok	not_mentioned	released	option_probability
Clef	imcs21	test	10035761	symptom_121	10035761	0.0157284	18.25024495786056	not_mentioned	0.7169	not_mentioned	correct	ok	not_mentioned	released	option_probability
Clef	imcs21	test	10035761	symptom_122	10035761	0.0157284	18.25024495786056	not_mentioned	0.6137	not_mentioned	correct	ok	not_mentioned	released	option_probability
Clef	imcs21	test	10035761	symptom_123	10035761	0.0157284	18.25024495786056	not_mentioned	0.3993	not_mentioned	correct	ok	not_mentioned	released	option_probability
Clef	imcs21	test	10035761	symptom_124	10035761	0.0157284	18.25024495786056	negative	0.5143	not_mentioned	incorrect	ok	not_mentioned	released	option_probability
Clef	imcs21	test	10035761	symptom_125	10035761	0.0157284	18.25024495786056	not_mentioned	0.8295	not_mentioned	correct	ok	not_mentioned	released	option_probability
Clef	imcs21	test	10035761	symptom_126	10035761	0.0157284	18.25024495786056	not_mentioned	0.8603	not_mentioned	correct	ok	not_mentioned	released	option_probability
Clef	imcs21	test	10035761	symptom_127	10035761	0.0157284	18.25024495786056	not_mentioned	0.8793	not_mentioned	correct	ok	not_mentioned	released	option_probability
Clef	imcs21	test	10035761	symptom_128	10035761	0.0157284	18.25024495786056	not_mentioned	0.7099	not_mentioned	correct	ok	not_mentioned	released	option_probability
Clef	imcs21	test	10035761	symptom_129	10035761	0.0157284	18.25024495786056	not_mentioned	0.8888	not_mentioned	correct	ok	not_mentioned	released	option_probability
Clef	imcs21	test	10035761	symptom_130	10035761	0.0157284	18.25024495786056	not_mentioned	0.8639	not_mentioned	correct	ok	not_mentioned	released	option_probability
Clef	imcs21	test	10035761	symptom_131	10035761	0.0157284	18.25024495786056	not_mentioned	0.8223	not_mentioned	correct	ok	not_mentioned	released	option_probability
Clef	imcs21	test	10035761	symptom_132	10035761	0.0157284	18.25024495786056	not_mentioned	0.9604	not_mentioned	correct	ok	not_mentioned	released	option_probability
Clef	imcs21	test	10035761	symptom_133	10035761	0.0157284	18.25024495786056	not_mentioned	0.876	not_mentioned	correct	ok	not_mentioned	released	option_probability
Clef	imcs21	test	10035761	symptom_134	10035761	0.0157284	18.25024495786056	not_mentioned	0.8573	not_mentioned	correct	ok	not_mentioned	released	option_probability
Clef	imcs21	test	10035761	symptom_135	10035761	0.0157284	18.25024495786056	not_mentioned	0.9269	not_mentioned	correct	ok	not_mentioned	released	option_probability
Clef	imcs21	test	10035761	symptom_136	10035761	0.0157284	18.25024495786056	not_mentioned	0.8644000000000001	not_mentioned	correct	ok	not_mentioned	released	option_probability
Clef	imcs21	test	10035761	symptom_137	10035761	0.0157284	18.25024495786056	not_mentioned	0.8252	not_mentioned	correct	ok	not_mentioned	released	option_probability
Clef	imcs21	test	10035761	symptom_138	10035761	0.0157284	18.25024495786056	not_mentioned	0.656	not_mentioned	correct	ok	not_mentioned	released	option_probability
Clef	imcs21	test	10035761	symptom_139	10035761	0.0157284	18.25024495786056	not_mentioned	0.7365	not_mentioned	correct	ok	not_mentioned	released	option_probability
Clef	imcs21	test	10035761	symptom_140	10035761	0.0157284	18.25024495786056	not_mentioned	0.887	not_mentioned	correct	ok	not_mentioned	released	option_probability
Clef	imcs21	test	10035761	symptom_141	10035761	0.0157284	18.25024495786056	not_mentioned	0.8348	not_mentioned	correct	ok	not_mentioned	released	option_probability
Clef	imcs21	test	10035761	symptom_142	10035761	0.0157284	18.25024495786056	not_mentioned	0.9313	not_mentioned	correct	ok	not_mentioned	released	option_probability
Clef	imcs21	test	10035761	symptom_143	10035761	0.0157284	18.25024495786056	not_mentioned	0.8905	not_mentioned	correct	ok	not_mentioned	released	option_probability
Clef	imcs21	test	10035761	symptom_144	10035761	0.0157284	18.25024495786056	not_mentioned	0.8559	not_mentioned	correct	ok	not_mentioned	released	option_probability
Clef	imcs21	test	10035761	symptom_145	10035761	0.0157284	18.25024495786056	not_mentioned	0.9301	not_mentioned	correct	ok	not_mentioned	released	option_probability
Clef	imcs21	test	10035761	symptom_146	10035761	0.0157284	18.25024495786056	not_mentioned	0.6278	not_mentioned	correct	ok	not_mentioned	released	option_probability
Clef	imcs21	test	10035761	symptom_147	10035761	0.0157284	18.25024495786056	not_mentioned	0.9128	not_mentioned	correct	ok	not_mentioned	released	option_probability
Clef	imcs21	test	10035761	symptom_148	10035761	0.0157284	18.25024495786056	not_mentioned	0.8947	not_mentioned	correct	ok	not_mentioned	released	option_probability
Clef	imcs21	test	10035761	symptom_149	10035761	0.0157284	18.25024495786056	uncertain	0.3963	not_mentioned	incorrect	ok	not_mentioned	released	option_probability
Clef	imcs21	test	10035761	symptom_150	10035761	0.0157284	18.25024495786056	not_mentioned	0.8381	not_mentioned	correct	ok	not_mentioned	released	option_probability
Clef	imcs21	test	10035761	symptom_151	10035761	0.0157284	18.25024495786056	not_mentioned	0.8979	not_mentioned	correct	ok	not_mentioned	released	option_probability
Clef	imcs21	test	10035761	symptom_152	10035761	0.0157284	18.25024495786056	not_mentioned	0.8973	not_mentioned	correct	ok	not_mentioned	released	option_probability
Clef	imcs21	test	10035761	symptom_153	10035761	0.0157284	18.25024495786056	not_mentioned	0.7667	not_mentioned	correct	ok	not_mentioned	released	option_probability
Clef	imcs21	test	10035761	symptom_154	10035761	0.0157284	18.25024495786056	negative	0.8158	not_mentioned	incorrect	ok	not_mentioned	released	option_probability
Clef	imcs21	test	10035761	symptom_155	10035761	0.0157284	18.25024495786056	not_mentioned	0.629	not_mentioned	correct	ok	not_mentioned	released	option_probability
Clef	imcs21	test	10035761	symptom_156	10035761	0.0157284	18.25024495786056	not_mentioned	0.9015	not_mentioned	correct	ok	not_mentioned	released	option_probability
Clef	imcs21	test	10035761	symptom_157	10035761	0.0157284	18.25024495786056	not_mentioned	0.8733	not_mentioned	correct	ok	not_mentioned	released	option_probability
Clef	imcs21	test	10035761	symptom_158	10035761	0.0157284	18.25024495786056	not_mentioned	0.6168	not_mentioned	correct	ok	not_mentioned	released	option_probability
Clef	imcs21	test	10035761	symptom_159	10035761	0.0157284	18.25024495786056	not_mentioned	0.9157	not_mentioned	correct	ok	not_mentioned	released	option_probability
Clef	imcs21	test	10035761	symptom_160	10035761	0.0157284	18.25024495786056	not_mentioned	0.7948	not_mentioned	correct	ok	not_mentioned	released	option_probability
Clef	imcs21	test	10035761	symptom_161	10035761	0.0157284	18.25024495786056	not_mentioned	0.8983	not_mentioned	correct	ok	not_mentioned	released	option_probability
Clef	imcs21	test	10035761	symptom_162	10035761	0.0157284	18.25024495786056	not_mentioned	0.8556	not_mentioned	correct	ok	not_mentioned	released	option_probability
Clef	imcs21	test	10035761	symptom_163	10035761	0.0157284	18.25024495786056	not_mentioned	0.8879	not_mentioned	correct	ok	not_mentioned	released	option_probability
Clef	imcs21	test	10035761	symptom_164	10035761	0.0157284	18.25024495786056	not_mentioned	0.8529	not_mentioned	correct	ok	not_mentioned	released	option_probability
Clef	imcs21	test	10035761	symptom_165	10035761	0.0157284	18.25024495786056	not_mentioned	0.7486	not_mentioned	correct	ok	not_mentioned	released	option_probability
Clef	imcs21	test	10035761	symptom_166	10035761	0.0157284	18.25024495786056	not_mentioned	0.7401	not_mentioned	correct	ok	not_mentioned	released	option_probability
Clef	imcs21	test	10035761	symptom_167	10035761	0.0157284	18.25024495786056	negative	0.5704	not_mentioned	incorrect	ok	not_mentioned	released	option_probability
Clef	imcs21	test	10035761	symptom_168	10035761	0.0157284	18.25024495786056	not_mentioned	0.9003	not_mentioned	correct	ok	not_mentioned	released	option_probability
Clef	imcs21	test	10035761	symptom_169	10035761	0.0157284	18.25024495786056	not_mentioned	0.8947	not_mentioned	correct	ok	not_mentioned	released	option_probability
Clef	imcs21	test	10035761	symptom_170	10035761	0.0157284	18.25024495786056	not_mentioned	0.9564	not_mentioned	correct	ok	not_mentioned	released	option_probability
Clef	imcs21	test	10035761	symptom_171	10035761	0.0157284	18.25024495786056	not_mentioned	0.7878	not_mentioned	correct	ok	not_mentioned	released	option_probability
Clef	imcs21	test	10035761	symptom_172	10035761	0.0157284	18.25024495786056	not_mentioned	0.8548	not_mentioned	correct	ok	not_mentioned	released	option_probability
Clef	imcs21	test	10035761	symptom_173	10035761	0.0157284	18.25024495786056	not_mentioned	0.8655	not_mentioned	correct	ok	not_mentioned	released	option_probability
Clef	imcs21	test	10035761	symptom_174	10035761	0.0157284	18.25024495786056	not_mentioned	0.8907	not_mentioned	correct	ok	not_mentioned	released	option_probability
Clef	imcs21	test	10035761	symptom_175	10035761	0.0157284	18.25024495786056	not_mentioned	0.7937	not_mentioned	correct	ok	not_mentioned	released	option_probability
Clef	imcs21	test	10035761	symptom_176	10035761	0.0157284	18.25024495786056	not_mentioned	0.7875	not_mentioned	correct	ok	not_mentioned	released	option_probability
Clef	imcs21	test	10035761	symptom_177	10035761	0.0157284	18.25024495786056	not_mentioned	0.7479	not_mentioned	correct	ok	not_mentioned	released	option_probability
Clef	imcs21	test	10035761	symptom_178	10035761	0.0157284	18.25024495786056	not_mentioned	0.7988	not_mentioned	correct	ok	not_mentioned	released	option_probability
Clef	imcs21	test	10035761	symptom_179	10035761	0.0157284	18.25024495786056	positive	0.4334	not_mentioned	incorrect	ok	not_mentioned	released	option_probability
Clef	imcs21	test	10035761	symptom_180	10035761	0.0157284	18.25024495786056	not_mentioned	0.912	not_mentioned	correct	ok	not_mentioned	released	option_probability
Clef	imcs21	test	10035761	symptom_181	10035761	0.0157284	18.25024495786056	not_mentioned	0.6524	not_mentioned	correct	ok	not_mentioned	released	option_probability
Clef	imcs21	test	10035761	symptom_182	10035761	0.0157284	18.25024495786056	not_mentioned	0.5911	not_mentioned	correct	ok	not_mentioned	released	option_probability
Clef	imcs21	test	10035761	symptom_183	10035761	0.0157284	18.25024495786056	not_mentioned	0.8991	not_mentioned	correct	ok	not_mentioned	released	option_probability
Clef	imcs21	test	10035761	symptom_184	10035761	0.0157284	18.25024495786056	not_mentioned	0.8998	not_mentioned	correct	ok	not_mentioned	released	option_probability
Clef	imcs21	test	10035761	symptom_185	10035761	0.0157284	18.25024495786056	not_mentioned	0.7271	not_mentioned	correct	ok	not_mentioned	released	option_probability
Clef	imcs21	test	10035761	symptom_186	10035761	0.0157284	18.25024495786056	not_mentioned	0.8584	not_mentioned	correct	ok	not_mentioned	released	option_probability
Clef	imcs21	test	10035761	symptom_187	10035761	0.0157284	18.25024495786056	not_mentioned	0.8821	not_mentioned	correct	ok	not_mentioned	released	option_probability
Clef	imcs21	test	10035761	symptom_188	10035761	0.0157284	18.25024495786056	not_mentioned	0.8086	not_mentioned	correct	ok	not_mentioned	released	option_probability
Clef	imcs21	test	10035761	symptom_189	10035761	0.0157284	18.25024495786056	not_mentioned	0.6557000000000001	not_mentioned	correct	ok	not_mentioned	released	option_probability
Clef	imcs21	test	10035761	symptom_190	10035761	0.0157284	18.25024495786056	not_mentioned	0.8595	not_mentioned	correct	ok	not_mentioned	released	option_probability
Clef	imcs21	test	10035761	symptom_191	10035761	0.0157284	18.25024495786056	not_mentioned	0.8104	not_mentioned	correct	ok	not_mentioned	released	option_probability
Clef	imcs21	test	10035761	symptom_192	10035761	0.0157284	18.25024495786056	not_mentioned	0.8092	not_mentioned	correct	ok	not_mentioned	released	option_probability
Clef	imcs21	test	10035761	symptom_193	10035761	0.0157284	18.25024495786056	not_mentioned	0.9614	not_mentioned	correct	ok	not_mentioned	released	option_probability
Clef	imcs21	test	10035761	symptom_194	10035761	0.0157284	18.25024495786056	not_mentioned	0.9646	not_mentioned	correct	ok	not_mentioned	released	option_probability
Clef	imcs21	test	10035761	symptom_195	10035761	0.0157284	18.25024495786056	not_mentioned	0.9712	not_mentioned	correct	ok	not_mentioned	released	option_probability
Clef	imcs21	test	10035761	symptom_196	10035761	0.0157284	18.25024495786056	not_mentioned	0.9827	not_mentioned	correct	ok	not_mentioned	released	option_probability
Clef	imcs21	test	10035761	symptom_197	10035761	0.0157284	18.25024495786056	not_mentioned	0.9416	not_mentioned	correct	ok	not_mentioned	released	option_probability
Clef	imcs21	test	10035761	symptom_198	10035761	0.0157284	18.25024495786056	not_mentioned	0.9633	not_mentioned	correct	ok	not_mentioned	released	option_probability
Clef	imcs21	test	10035761	symptom_199	10035761	0.0157284	18.25024495786056	not_mentioned	0.9422	not_mentioned	correct	ok	not_mentioned	released	option_probability
Clef	imcs21	test	10035761	symptom_200	10035761	0.0157284	18.25024495786056	not_mentioned	0.9367	not_mentioned	correct	ok	not_mentioned	released	option_probability
Clef	imcs21	test	10035761	symptom_201	10035761	0.0157284	18.25024495786056	not_mentioned	0.8981	not_mentioned	correct	ok	not_mentioned	released	option_probability
Clef	imcs21	test	10035761	symptom_202	10035761	0.0157284	18.25024495786056	not_mentioned	0.9101	not_mentioned	correct	ok	not_mentioned	released	option_probability
Clef	imcs21	test	10035761	symptom_203	10035761	0.0157284	18.25024495786056	not_mentioned	0.9536	not_mentioned	correct	ok	not_mentioned	released	option_probability
Clef	imcs21	test	10035761	symptom_204	10035761	0.0157284	18.25024495786056	not_mentioned	0.9497	not_mentioned	correct	ok	not_mentioned	released	option_probability
Clef	imcs21	test	10035761	symptom_205	10035761	0.0157284	18.25024495786056	not_mentioned	0.9361	not_mentioned	correct	ok	not_mentioned	released	option_probability
Clef	imcs21	test	10035761	symptom_206	10035761	0.0157284	18.25024495786056	not_mentioned	0.9518	not_mentioned	correct	ok	not_mentioned	released	option_probability
Clef	imcs21	test	10035761	symptom_207	10035761	0.0157284	18.25024495786056	not_mentioned	0.9577	not_mentioned	correct	ok	not_mentioned	released	option_probability
Clef	imcs21	test	10035761	symptom_208	10035761	0.0157284	18.25024495786056	not_mentioned	0.9365	not_mentioned	correct	ok	not_mentioned	released	option_probability
Clef	imcs21	test	10035761	symptom_209	10035761	0.0157284	18.25024495786056	not_mentioned	0.9406	not_mentioned	correct	ok	not_mentioned	released	option_probability
Clef	imcs21	test	10035761	symptom_210	10035761	0.0157284	18.25024495786056	not_mentioned	0.955	not_mentioned	correct	ok	not_mentioned	released	option_probability
Clef	imcs21	test	10035761	symptom_211	10035761	0.0157284	18.25024495786056	not_mentioned	0.9243	not_mentioned	correct	ok	not_mentioned	released	option_probability
Clef	imcs21	test	10035761	symptom_212	10035761	0.0157284	18.25024495786056	not_mentioned	0.8823	not_mentioned	correct	ok	not_mentioned	released	option_probability
Clef	imcs21	test	10035761	symptom_213	10035761	0.0157284	18.25024495786056	not_mentioned	0.6929	not_mentioned	correct	ok	not_mentioned	released	option_probability
Clef	imcs21	test	10035761	symptom_214	10035761	0.0157284	18.25024495786056	not_mentioned	0.9493	not_mentioned	correct	ok	not_mentioned	released	option_probability
Clef	imcs21	test	10035761	symptom_215	10035761	0.0157284	18.25024495786056	not_mentioned	0.9178	not_mentioned	correct	ok	not_mentioned	released	option_probability
Clef	imcs21	test	10035761	symptom_216	10035761	0.0157284	18.25024495786056	not_mentioned	0.9380000000000001	not_mentioned	correct	ok	not_mentioned	released	option_probability
Clef	imcs21	test	10035761	symptom_217	10035761	0.0157284	18.25024495786056	not_mentioned	0.9348	not_mentioned	correct	ok	not_mentioned	released	option_probability
Clef	imcs21	test	10035761	symptom_218	10035761	0.0157284	18.25024495786056	not_mentioned	0.9426	not_mentioned	correct	ok	not_mentioned	released	option_probability
Clef	imcs21	test	10035761	symptom_219	10035761	0.0157284	18.25024495786056	not_mentioned	0.9189	not_mentioned	correct	ok	not_mentioned	released	option_probability
Clef	imcs21	test	10035761	symptom_220	10035761	0.0157284	18.25024495786056	not_mentioned	0.9187	not_mentioned	correct	ok	not_mentioned	released	option_probability
Clef	imcs21	test	10035761	symptom_221	10035761	0.0157284	18.25024495786056	not_mentioned	0.9198	not_mentioned	correct	ok	not_mentioned	released	option_probability
Clef	imcs21	test	10035761	symptom_222	10035761	0.0157284	18.25024495786056	not_mentioned	0.87	not_mentioned	correct	ok	not_mentioned	released	option_probability
Clef	imcs21	test	10035761	symptom_223	10035761	0.0157284	18.25024495786056	not_mentioned	0.9544	not_mentioned	correct	ok	not_mentioned	released	option_probability
Clef	imcs21	test	10035761	symptom_224	10035761	0.0157284	18.25024495786056	not_mentioned	0.9128000000000001	not_mentioned	correct	ok	not_mentioned	released	option_probability
Clef	imcs21	test	10035761	symptom_225	10035761	0.0157284	18.25024495786056	not_mentioned	0.83	not_mentioned	correct	ok	not_mentioned	released	option_probability
Clef	imcs21	test	10035761	symptom_226	10035761	0.0157284	18.25024495786056	not_mentioned	0.9483	not_mentioned	correct	ok	not_mentioned	released	option_probability
Clef	imcs21	test	10035761	symptom_227	10035761	0.0157284	18.25024495786056	not_mentioned	0.9086	not_mentioned	correct	ok	not_mentioned	released	option_probability
Clef	imcs21	test	10035761	symptom_228	10035761	0.0157284	18.25024495786056	not_mentioned	0.8425	not_mentioned	correct	ok	not_mentioned	released	option_probability
Clef	imcs21	test	10035761	symptom_229	10035761	0.0157284	18.25024495786056	not_mentioned	0.9789	not_mentioned	correct	ok	not_mentioned	released	option_probability
Clef	imcs21	test	10035761	symptom_230	10035761	0.0157284	18.25024495786056	not_mentioned	0.8837	not_mentioned	correct	ok	not_mentioned	released	option_probability
Clef	imcs21	test	10035761	symptom_231	10035761	0.0157284	18.25024495786056	not_mentioned	0.8731	not_mentioned	correct	ok	not_mentioned	released	option_probability
Clef	imcs21	test	10035761	symptom_232	10035761	0.0157284	18.25024495786056	not_mentioned	0.828	not_mentioned	correct	ok	not_mentioned	released	option_probability
Clef	imcs21	test	10035761	symptom_233	10035761	0.0157284	18.25024495786056	not_mentioned	0.9555	not_mentioned	correct	ok	not_mentioned	released	option_probability
Clef	imcs21	test	10035761	symptom_234	10035761	0.0157284	18.25024495786056	not_mentioned	0.8914	not_mentioned	correct	ok	not_mentioned	released	option_probability
Clef	imcs21	test	10035761	symptom_235	10035761	0.0157284	18.25024495786056	not_mentioned	0.9513	not_mentioned	correct	ok	not_mentioned	released	option_probability
Clef	imcs21	test	10035761	symptom_236	10035761	0.0157284	18.25024495786056	not_mentioned	0.8524	not_mentioned	correct	ok	not_mentioned	released	option_probability
Clef	imcs21	test	10035761	symptom_237	10035761	0.0157284	18.25024495786056	not_mentioned	0.8653	not_mentioned	correct	ok	not_mentioned	released	option_probability
Clef	imcs21	test	10035761	symptom_238	10035761	0.0157284	18.25024495786056	not_mentioned	0.9467	not_mentioned	correct	ok	not_mentioned	released	option_probability
Clef	imcs21	test	10035761	symptom_239	10035761	0.0157284	18.25024495786056	not_mentioned	0.9277	not_mentioned	correct	ok	not_mentioned	released	option_probability
Clef	imcs21	test	10035761	symptom_240	10035761	0.0157284	18.25024495786056	not_mentioned	0.9687	not_mentioned	correct	ok	not_mentioned	released	option_probability
Clef	imcs21	test	10035761	symptom_241	10035761	0.0157284	18.25024495786056	not_mentioned	0.9179	not_mentioned	correct	ok	not_mentioned	released	option_probability
Clef	imcs21	test	10035761	symptom_242	10035761	0.0157284	18.25024495786056	not_mentioned	0.834	not_mentioned	correct	ok	not_mentioned	released	option_probability
Clef	imcs21	test	10035761	symptom_243	10035761	0.0157284	18.25024495786056	not_mentioned	0.901	not_mentioned	correct	ok	not_mentioned	released	option_probability
Clef	imcs21	test	10035761	symptom_244	10035761	0.0157284	18.25024495786056	not_mentioned	0.9616	not_mentioned	correct	ok	not_mentioned	released	option_probability
Clef	imcs21	test	10035761	symptom_245	10035761	0.0157284	18.25024495786056	not_mentioned	0.8676	not_mentioned	correct	ok	not_mentioned	released	option_probability
Clef	imcs21	test	10035761	symptom_246	10035761	0.0157284	18.25024495786056	not_mentioned	0.8887	not_mentioned	correct	ok	not_mentioned	released	option_probability
Clef	imcs21	test	10035761	symptom_247	10035761	0.0157284	18.25024495786056	not_mentioned	0.941	not_mentioned	correct	ok	not_mentioned	released	option_probability
Clef	imcs21	test	10035761	symptom_248	10035761	0.0157284	18.25024495786056	not_mentioned	0.8442	not_mentioned	correct	ok	not_mentioned	released	option_probability
Clef	imcs21	test	10035761	symptom_249	10035761	0.0157284	18.25024495786056	not_mentioned	0.967	not_mentioned	correct	ok	not_mentioned	released	option_probability
Clef	imcs21	test	10035761	symptom_250	10035761	0.0157284	18.25024495786056	not_mentioned	0.8638	not_mentioned	correct	ok	not_mentioned	released	option_probability
Clef	imcs21	test	10035761	symptom_251	10035761	0.0157284	18.25024495786056	not_mentioned	0.9455	not_mentioned	correct	ok	not_mentioned	released	option_probability
Clef	imcs21	test	10035761	symptom_252	10035761	0.0157284	18.25024495786056	not_mentioned	0.9499	not_mentioned	correct	ok	not_mentioned	released	option_probability
Clef	imcs21	test	10035761	symptom_253	10035761	0.0157284	18.25024495786056	not_mentioned	0.9417	not_mentioned	correct	ok	not_mentioned	released	option_probability
Clef	imcs21	test	10035761	symptom_254	10035761	0.0157284	18.25024495786056	not_mentioned	0.9167	not_mentioned	correct	ok	not_mentioned	released	option_probability
Clef	imcs21	test	10035761	symptom_255	10035761	0.0157284	18.25024495786056	not_mentioned	0.9478	not_mentioned	correct	ok	not_mentioned	released	option_probability
Clef	imcs21	test	10035761	symptom_256	10035761	0.0157284	18.25024495786056	not_mentioned	0.7706	not_mentioned	correct	ok	not_mentioned	released	option_probability
Clef	imcs21	test	10035761	symptom_257	10035761	0.0157284	18.25024495786056	not_mentioned	0.9711	not_mentioned	correct	ok	not_mentioned	released	option_probability
Clef	imcs21	test	10035761	symptom_258	10035761	0.0157284	18.25024495786056	not_mentioned	0.9494	not_mentioned	correct	ok	not_mentioned	released	option_probability
Clef	imcs21	test	10035761	symptom_259	10035761	0.0157284	18.25024495786056	not_mentioned	0.9117	not_mentioned	correct	ok	not_mentioned	released	option_probability
Clef	imcs21	test	10035761	symptom_260	10035761	0.0157284	18.25024495786056	not_mentioned	0.7019	not_mentioned	correct	ok	not_mentioned	released	option_probability
Clef	imcs21	test	10035761	symptom_261	10035761	0.0157284	18.25024495786056	not_mentioned	0.9579	not_mentioned	correct	ok	not_mentioned	released	option_probability
Clef	imcs21	test	10035761	symptom_262	10035761	0.0157284	18.25024495786056	not_mentioned	0.8808	not_mentioned	correct	ok	not_mentioned	released	option_probability
Clef	imcs21	test	10035761	symptom_263	10035761	0.0157284	18.25024495786056	not_mentioned	0.8919	not_mentioned	correct	ok	not_mentioned	released	option_probability
Clef	imcs21	test	10035761	symptom_264	10035761	0.0157284	18.25024495786056	not_mentioned	0.9302	not_mentioned	correct	ok	not_mentioned	released	option_probability
Clef	imcs21	test	10035761	symptom_265	10035761	0.0157284	18.25024495786056	not_mentioned	0.925	not_mentioned	correct	ok	not_mentioned	released	option_probability
Clef	imcs21	test	10035761	symptom_266	10035761	0.0157284	18.25024495786056	not_mentioned	0.9428	not_mentioned	correct	ok	not_mentioned	released	option_probability
Clef	imcs21	test	10035761	symptom_267	10035761	0.0157284	18.25024495786056	not_mentioned	0.9176	not_mentioned	correct	ok	not_mentioned	released	option_probability
Clef	imcs21	test	10035761	symptom_268	10035761	0.0157284	18.25024495786056	not_mentioned	0.8998	not_mentioned	correct	ok	not_mentioned	released	option_probability
Clef	imcs21	test	10035761	symptom_269	10035761	0.0157284	18.25024495786056	not_mentioned	0.8889	not_mentioned	correct	ok	not_mentioned	released	option_probability
Clef	imcs21	test	10035761	symptom_270	10035761	0.0157284	18.25024495786056	not_mentioned	0.8488	not_mentioned	correct	ok	not_mentioned	released	option_probability
Clef	imcs21	test	10035761	symptom_271	10035761	0.0157284	18.25024495786056	not_mentioned	0.7851	not_mentioned	correct	ok	not_mentioned	released	option_probability
Clef	imcs21	test	10035761	symptom_272	10035761	0.0157284	18.25024495786056	not_mentioned	0.9388	not_mentioned	correct	ok	not_mentioned	released	option_probability
Clef	imcs21	test	10035761	symptom_273	10035761	0.0157284	18.25024495786056	not_mentioned	0.9274	not_mentioned	correct	ok	not_mentioned	released	option_probability
Clef	imcs21	test	10035761	symptom_274	10035761	0.0157284	18.25024495786056	positive	0.7965	not_mentioned	incorrect	ok	not_mentioned	released	option_probability
Clef	imcs21	test	10035761	symptom_275	10035761	0.0157284	18.25024495786056	not_mentioned	0.9383	not_mentioned	correct	ok	not_mentioned	released	option_probability
Clef	imcs21	test	10035761	symptom_276	10035761	0.0157284	18.25024495786056	not_mentioned	0.9281	not_mentioned	correct	ok	not_mentioned	released	option_probability
Clef	imcs21	test	10035761	symptom_277	10035761	0.0157284	18.25024495786056	not_mentioned	0.8462	not_mentioned	correct	ok	not_mentioned	released	option_probability
Clef	imcs21	test	10035761	symptom_278	10035761	0.0157284	18.25024495786056	not_mentioned	0.8566	not_mentioned	correct	ok	not_mentioned	released	option_probability
Clef	imcs21	test	10035761	symptom_279	10035761	0.0157284	18.25024495786056	not_mentioned	0.9047	not_mentioned	correct	ok	not_mentioned	released	option_probability
Clef	imcs21	test	10035761	symptom_280	10035761	0.0157284	18.25024495786056	not_mentioned	0.8748	not_mentioned	correct	ok	not_mentioned	released	option_probability
Clef	imcs21	test	10035761	symptom_281	10035761	0.0157284	18.25024495786056	not_mentioned	0.82	not_mentioned	correct	ok	not_mentioned	released	option_probability
Clef	imcs21	test	10035761	symptom_282	10035761	0.0157284	18.25024495786056	not_mentioned	0.9125	not_mentioned	correct	ok	not_mentioned	released	option_probability
Clef	imcs21	test	10035761	symptom_283	10035761	0.0157284	18.25024495786056	not_mentioned	0.8077	not_mentioned	correct	ok	not_mentioned	released	option_probability
Clef	imcs21	test	10035761	symptom_284	10035761	0.0157284	18.25024495786056	not_mentioned	0.6029	not_mentioned	correct	ok	not_mentioned	released	option_probability
Clef	imcs21	test	10035761	symptom_285	10035761	0.0157284	18.25024495786056	not_mentioned	0.8328	not_mentioned	correct	ok	not_mentioned	released	option_probability
Clef	imcs21	test	10035761	symptom_286	10035761	0.0157284	18.25024495786056	not_mentioned	0.9287	not_mentioned	correct	ok	not_mentioned	released	option_probability
Clef	imcs21	test	10035761	symptom_287	10035761	0.0157284	18.25024495786056	not_mentioned	0.8243	not_mentioned	correct	ok	not_mentioned	released	option_probability
Clef	imcs21	test	10035761	symptom_288	10035761	0.0157284	18.25024495786056	not_mentioned	0.8363	not_mentioned	correct	ok	not_mentioned	released	option_probability
Clef	imcs21	test	10035761	symptom_289	10035761	0.0157284	18.25024495786056	not_mentioned	0.9416	not_mentioned	correct	ok	not_mentioned	released	option_probability
Clef	imcs21	test	10035761	symptom_290	10035761	0.0157284	18.25024495786056	not_mentioned	0.8299	not_mentioned	correct	ok	not_mentioned	released	option_probability
Clef	imcs21	test	10035761	symptom_291	10035761	0.0157284	18.25024495786056	not_mentioned	0.8973	not_mentioned	correct	ok	not_mentioned	released	option_probability
Clef	imcs21	test	10035761	symptom_292	10035761	0.0157284	18.25024495786056	not_mentioned	0.8957	not_mentioned	correct	ok	not_mentioned	released	option_probability
Clef	imcs21	test	10035761	symptom_293	10035761	0.0157284	18.25024495786056	not_mentioned	0.7215	not_mentioned	correct	ok	not_mentioned	released	option_probability
Clef	imcs21	test	10035761	symptom_294	10035761	0.0157284	18.25024495786056	not_mentioned	0.8976	not_mentioned	correct	ok	not_mentioned	released	option_probability
Clef	imcs21	test	10035761	symptom_295	10035761	0.0157284	18.25024495786056	not_mentioned	0.9211	not_mentioned	correct	ok	not_mentioned	released	option_probability
Clef	imcs21	test	10035761	symptom_296	10035761	0.0157284	18.25024495786056	not_mentioned	0.9246	not_mentioned	correct	ok	not_mentioned	released	option_probability
Clef	imcs21	test	10035761	symptom_297	10035761	0.0157284	18.25024495786056	not_mentioned	0.8129	not_mentioned	correct	ok	not_mentioned	released	option_probability
Clef	imcs21	test	10035761	symptom_298	10035761	0.0157284	18.25024495786056	not_mentioned	0.9132	not_mentioned	correct	ok	not_mentioned	released	option_probability
Clef	imcs21	test	10035761	symptom_299	10035761	0.0157284	18.25024495786056	not_mentioned	0.8868	not_mentioned	correct	ok	not_mentioned	released	option_probability
Clef	imcs21	test	10035761	symptom_300	10035761	0.0157284	18.25024495786056	not_mentioned	0.8354	not_mentioned	correct	ok	not_mentioned	released	option_probability
Clef	imcs21	test	10035761	symptom_301	10035761	0.0157284	18.25024495786056	not_mentioned	0.9539	not_mentioned	correct	ok	not_mentioned	released	option_probability
Clef	imcs21	test	10035761	symptom_302	10035761	0.0157284	18.25024495786056	not_mentioned	0.7816	not_mentioned	correct	ok	not_mentioned	released	option_probability
Clef	imcs21	test	10035761	symptom_303	10035761	0.0157284	18.25024495786056	not_mentioned	0.8888	not_mentioned	correct	ok	not_mentioned	released	option_probability
Clef	imcs21	test	10035761	symptom_304	10035761	0.0157284	18.25024495786056	not_mentioned	0.4348	not_mentioned	correct	ok	not_mentioned	released	option_probability
Clef	imcs21	test	10035761	symptom_305	10035761	0.0157284	18.25024495786056	not_mentioned	0.9073	not_mentioned	correct	ok	not_mentioned	released	option_probability
Clef	imcs21	test	10035761	symptom_306	10035761	0.0157284	18.25024495786056	not_mentioned	0.8252	not_mentioned	correct	ok	not_mentioned	released	option_probability
Clef	imcs21	test	10035761	symptom_307	10035761	0.0157284	18.25024495786056	not_mentioned	0.6127	not_mentioned	correct	ok	not_mentioned	released	option_probability
Clef	imcs21	test	10035761	symptom_308	10035761	0.0157284	18.25024495786056	not_mentioned	0.8984	not_mentioned	correct	ok	not_mentioned	released	option_probability
Clef	imcs21	test	10035761	symptom_309	10035761	0.0157284	18.25024495786056	not_mentioned	0.887	not_mentioned	correct	ok	not_mentioned	released	option_probability
Clef	imcs21	test	10035761	symptom_310	10035761	0.0157284	18.25024495786056	not_mentioned	0.9049	not_mentioned	correct	ok	not_mentioned	released	option_probability
Clef	imcs21	test	10035761	symptom_311	10035761	0.0157284	18.25024495786056	not_mentioned	0.8709	not_mentioned	correct	ok	not_mentioned	released	option_probability
Clef	imcs21	test	10035761	symptom_312	10035761	0.0157284	18.25024495786056	not_mentioned	0.9315	not_mentioned	correct	ok	not_mentioned	released	option_probability
Clef	imcs21	test	10035761	symptom_313	10035761	0.0157284	18.25024495786056	not_mentioned	0.8707	not_mentioned	correct	ok	not_mentioned	released	option_probability
Clef	imcs21	test	10035761	symptom_314	10035761	0.0157284	18.25024495786056	not_mentioned	0.8307	not_mentioned	correct	ok	not_mentioned	released	option_probability
Clef	imcs21	test	10035761	symptom_315	10035761	0.0157284	18.25024495786056	not_mentioned	0.8893	not_mentioned	correct	ok	not_mentioned	released	option_probability
Clef	imcs21	test	10035761	symptom_316	10035761	0.0157284	18.25024495786056	not_mentioned	0.6881	not_mentioned	correct	ok	not_mentioned	released	option_probability
Clef	imcs21	test	10035761	symptom_317	10035761	0.0157284	18.25024495786056	not_mentioned	0.8175	not_mentioned	correct	ok	not_mentioned	released	option_probability
Clef	imcs21	test	10035761	symptom_318	10035761	0.0157284	18.25024495786056	not_mentioned	0.7976	not_mentioned	correct	ok	not_mentioned	released	option_probability
Clef	imcs21	test	10035761	symptom_319	10035761	0.0157284	18.25024495786056	negative	0.528	not_mentioned	incorrect	ok	not_mentioned	released	option_probability
Clef	imcs21	test	10035761	symptom_320	10035761	0.0157284	18.25024495786056	not_mentioned	0.747	not_mentioned	correct	ok	not_mentioned	released	option_probability
Clef	imcs21	test	10035761	symptom_321	10035761	0.0157284	18.25024495786056	not_mentioned	0.9304	not_mentioned	correct	ok	not_mentioned	released	option_probability
Clef	imcs21	test	10035761	symptom_322	10035761	0.0157284	18.25024495786056	not_mentioned	0.8942	not_mentioned	correct	ok	not_mentioned	released	option_probability
Clef	imcs21	test	10035761	symptom_323	10035761	0.0157284	18.25024495786056	not_mentioned	0.9483	not_mentioned	correct	ok	not_mentioned	released	option_probability
Clef	imcs21	test	10035761	symptom_324	10035761	0.0157284	18.25024495786056	not_mentioned	0.9409	not_mentioned	correct	ok	not_mentioned	released	option_probability
Clef	imcs21	test	10035761	symptom_325	10035761	0.0157284	18.25024495786056	not_mentioned	0.9228	not_mentioned	correct	ok	not_mentioned	released	option_probability
Clef	imcs21	test	10035761	symptom_326	10035761	0.0157284	18.25024495786056	not_mentioned	0.9325	not_mentioned	correct	ok	not_mentioned	released	option_probability
Clef	imcs21	test	10035761	symptom_327	10035761	0.0157284	18.25024495786056	not_mentioned	0.9005	not_mentioned	correct	ok	not_mentioned	released	option_probability
Clef	imcs21	test	10035761	symptom_328	10035761	0.0157284	18.25024495786056	not_mentioned	0.8919	not_mentioned	correct	ok	not_mentioned	released	option_probability
Clef	imcs21	test	10035761	symptom_329	10035761	0.0157284	18.25024495786056	not_mentioned	0.9462	not_mentioned	correct	ok	not_mentioned	released	option_probability
Clef	imcs21	test	10035761	symptom_330	10035761	0.0157284	18.25024495786056	not_mentioned	0.9199	not_mentioned	correct	ok	not_mentioned	released	option_probability
Clef	imcs21	test	10035922	symptom_000	10035922	0.015322320000000002	17.42925633303821	positive	0.9738	positive	correct	ok	positive	released	option_probability
Clef	imcs21	test	10035922	symptom_001	10035922	0.015322320000000002	17.42925633303821	positive	0.9386	positive	correct	ok	positive	released	option_probability
Clef	imcs21	test	10035922	symptom_002	10035922	0.015322320000000002	17.42925633303821	not_mentioned	0.3944	not_mentioned	correct	ok	not_mentioned	released	option_probability
Clef	imcs21	test	10035922	symptom_003	10035922	0.015322320000000002	17.42925633303821	negative	0.7709	negative	correct	ok	negative	released	option_probability
Clef	imcs21	test	10035922	symptom_004	10035922	0.015322320000000002	17.42925633303821	not_mentioned	0.8632	not_mentioned	correct	ok	not_mentioned	released	option_probability
Clef	imcs21	test	10035922	symptom_005	10035922	0.015322320000000002	17.42925633303821	positive	0.8269	positive	correct	ok	positive	released	option_probability
Clef	imcs21	test	10035922	symptom_006	10035922	0.015322320000000002	17.42925633303821	not_mentioned	0.8689	not_mentioned	correct	ok	not_mentioned	released	option_probability
Clef	imcs21	test	10035922	symptom_007	10035922	0.015322320000000002	17.42925633303821	not_mentioned	0.5545	not_mentioned	correct	ok	not_mentioned	released	option_probability
Clef	imcs21	test	10035922	symptom_008	10035922	0.015322320000000002	17.42925633303821	not_mentioned	0.9175	not_mentioned	correct	ok	not_mentioned	released	option_probability
Clef	imcs21	test	10035922	symptom_009	10035922	0.015322320000000002	17.42925633303821	not_mentioned	0.7371	not_mentioned	correct	ok	not_mentioned	released	option_probability
Clef	imcs21	test	10035922	symptom_010	10035922	0.015322320000000002	17.42925633303821	not_mentioned	0.6814	not_mentioned	correct	ok	not_mentioned	released	option_probability
Clef	imcs21	test	10035922	symptom_011	10035922	0.015322320000000002	17.42925633303821	not_mentioned	0.7573	not_mentioned	correct	ok	not_mentioned	released	option_probability
Clef	imcs21	test	10035922	symptom_012	10035922	0.015322320000000002	17.42925633303821	not_mentioned	0.6371	not_mentioned	correct	ok	not_mentioned	released	option_probability
Clef	imcs21	test	10035922	symptom_013	10035922	0.015322320000000002	17.42925633303821	negative	0.4189	negative	correct	ok	negative	released	option_probability
Clef	imcs21	test	10035922	symptom_014	10035922	0.015322320000000002	17.42925633303821	not_mentioned	0.3664	not_mentioned	correct	ok	not_mentioned	released	option_probability
Clef	imcs21	test	10035922	symptom_015	10035922	0.015322320000000002	17.42925633303821	not_mentioned	0.5924	not_mentioned	correct	ok	not_mentioned	released	option_probability
Clef	imcs21	test	10035922	symptom_016	10035922	0.015322320000000002	17.42925633303821	not_mentioned	0.5121	not_mentioned	correct	ok	not_mentioned	released	option_probability
Clef	imcs21	test	10035922	symptom_017	10035922	0.015322320000000002	17.42925633303821	not_mentioned	0.6204	not_mentioned	correct	ok	not_mentioned	released	option_probability
Clef	imcs21	test	10035922	symptom_018	10035922	0.015322320000000002	17.42925633303821	not_mentioned	0.886	not_mentioned	correct	ok	not_mentioned	released	option_probability
Clef	imcs21	test	10035922	symptom_019	10035922	0.015322320000000002	17.42925633303821	not_mentioned	0.8616	not_mentioned	correct	ok	not_mentioned	released	option_probability
Clef	imcs21	test	10035922	symptom_020	10035922	0.015322320000000002	17.42925633303821	not_mentioned	0.7876	not_mentioned	correct	ok	not_mentioned	released	option_probability
Clef	imcs21	test	10035922	symptom_021	10035922	0.015322320000000002	17.42925633303821	not_mentioned	0.7947	not_mentioned	correct	ok	not_mentioned	released	option_probability
Clef	imcs21	test	10035922	symptom_022	10035922	0.015322320000000002	17.42925633303821	positive	0.497	uncertain	incorrect	ok	uncertain	released	option_probability
Clef	imcs21	test	10035922	symptom_023	10035922	0.015322320000000002	17.42925633303821	not_mentioned	0.8387	not_mentioned	correct	ok	not_mentioned	released	option_probability
Clef	imcs21	test	10035922	symptom_024	10035922	0.015322320000000002	17.42925633303821	negative	0.8393	uncertain	incorrect	ok	uncertain	released	option_probability
Clef	imcs21	test	10035922	symptom_025	10035922	0.015322320000000002	17.42925633303821	not_mentioned	0.5759	not_mentioned	correct	ok	not_mentioned	released	option_probability
Clef	imcs21	test	10035922	symptom_026	10035922	0.015322320000000002	17.42925633303821	negative	0.4786	not_mentioned	incorrect	ok	not_mentioned	released	option_probability
Clef	imcs21	test	10035922	symptom_027	10035922	0.015322320000000002	17.42925633303821	negative	0.7002	not_mentioned	incorrect	ok	not_mentioned	released	option_probability
Clef	imcs21	test	10035922	symptom_028	10035922	0.015322320000000002	17.42925633303821	not_mentioned	0.7184	not_mentioned	correct	ok	not_mentioned	released	option_probability
Clef	imcs21	test	10035922	symptom_029	10035922	0.015322320000000002	17.42925633303821	not_mentioned	0.8831	not_mentioned	correct	ok	not_mentioned	released	option_probability
Clef	imcs21	test	10035922	symptom_030	10035922	0.015322320000000002	17.42925633303821	not_mentioned	0.8943	not_mentioned	correct	ok	not_mentioned	released	option_probability
Clef	imcs21	test	10035922	symptom_031	10035922	0.015322320000000002	17.42925633303821	not_mentioned	0.6607	not_mentioned	correct	ok	not_mentioned	released	option_probability
Clef	imcs21	test	10035922	symptom_032	10035922	0.015322320000000002	17.42925633303821	not_mentioned	0.6215	not_mentioned	correct	ok	not_mentioned	released	option_probability
Clef	imcs21	test	10035922	symptom_033	10035922	0.015322320000000002	17.42925633303821	not_mentioned	0.923	not_mentioned	correct	ok	not_mentioned	released	option_probability
Clef	imcs21	test	10035922	symptom_034	10035922	0.015322320000000002	17.42925633303821	not_mentioned	0.9022	not_mentioned	correct	ok	not_mentioned	released	option_probability
Clef	imcs21	test	10035922	symptom_035	10035922	0.015322320000000002	17.42925633303821	positive	0.6196	uncertain	incorrect	ok	uncertain	released	option_probability
Clef	imcs21	test	10035922	symptom_036	10035922	0.015322320000000002	17.42925633303821	not_mentioned	0.6069	not_mentioned	correct	ok	not_mentioned	released	option_probability
Clef	imcs21	test	10035922	symptom_037	10035922	0.015322320000000002	17.42925633303821	not_mentioned	0.848	not_mentioned	correct	ok	not_mentioned	released	option_probability
Clef	imcs21	test	10035922	symptom_038	10035922	0.015322320000000002	17.42925633303821	uncertain	0.8514	uncertain	correct	ok	uncertain	released	option_probability
Clef	imcs21	test	10035922	symptom_039	10035922	0.015322320000000002	17.42925633303821	not_mentioned	0.7757	not_mentioned	correct	ok	not_mentioned	released	option_probability
Clef	imcs21	test	10035922	symptom_040	10035922	0.015322320000000002	17.42925633303821	not_mentioned	0.8747	not_mentioned	correct	ok	not_mentioned	released	option_probability
Clef	imcs21	test	10035922	symptom_041	10035922	0.015322320000000002	17.42925633303821	not_mentioned	0.7566	not_mentioned	correct	ok	not_mentioned	released	option_probability
Clef	imcs21	test	10035922	symptom_042	10035922	0.015322320000000002	17.42925633303821	not_mentioned	0.6469	not_mentioned	correct	ok	not_mentioned	released	option_probability
Clef	imcs21	test	10035922	symptom_043	10035922	0.015322320000000002	17.42925633303821	not_mentioned	0.8506	not_mentioned	correct	ok	not_mentioned	released	option_probability
Clef	imcs21	test	10035922	symptom_044	10035922	0.015322320000000002	17.42925633303821	not_mentioned	0.5295	not_mentioned	correct	ok	not_mentioned	released	option_probability
Clef	imcs21	test	10035922	symptom_045	10035922	0.015322320000000002	17.42925633303821	not_mentioned	0.7682	not_mentioned	correct	ok	not_mentioned	released	option_probability
Clef	imcs21	test	10035922	symptom_046	10035922	0.015322320000000002	17.42925633303821	not_mentioned	0.6298	not_mentioned	correct	ok	not_mentioned	released	option_probability
Clef	imcs21	test	10035922	symptom_047	10035922	0.015322320000000002	17.42925633303821	not_mentioned	0.6837	not_mentioned	correct	ok	not_mentioned	released	option_probability
Clef	imcs21	test	10035922	symptom_048	10035922	0.015322320000000002	17.42925633303821	positive	0.4745	not_mentioned	incorrect	ok	not_mentioned	released	option_probability
Clef	imcs21	test	10035922	symptom_049	10035922	0.015322320000000002	17.42925633303821	not_mentioned	0.8093	not_mentioned	correct	ok	not_mentioned	released	option_probability
Clef	imcs21	test	10035922	symptom_050	10035922	0.015322320000000002	17.42925633303821	not_mentioned	0.4835	not_mentioned	correct	ok	not_mentioned	released	option_probability
Clef	imcs21	test	10035922	symptom_051	10035922	0.015322320000000002	17.42925633303821	not_mentioned	0.8608	not_mentioned	correct	ok	not_mentioned	released	option_probability
Clef	imcs21	test	10035922	symptom_052	10035922	0.015322320000000002	17.42925633303821	not_mentioned	0.5914	not_mentioned	correct	ok	not_mentioned	released	option_probability
Clef	imcs21	test	10035922	symptom_053	10035922	0.015322320000000002	17.42925633303821	negative	0.909	uncertain	incorrect	ok	uncertain	released	option_probability
Clef	imcs21	test	10035922	symptom_054	10035922	0.015322320000000002	17.42925633303821	not_mentioned	0.8392000000000001	not_mentioned	correct	ok	not_mentioned	released	option_probability
Clef	imcs21	test	10035922	symptom_055	10035922	0.015322320000000002	17.42925633303821	not_mentioned	0.9038	not_mentioned	correct	ok	not_mentioned	released	option_probability
Clef	imcs21	test	10035922	symptom_056	10035922	0.015322320000000002	17.42925633303821	not_mentioned	0.6477	not_mentioned	correct	ok	not_mentioned	released	option_probability
Clef	imcs21	test	10035922	symptom_057	10035922	0.015322320000000002	17.42925633303821	not_mentioned	0.8042	not_mentioned	correct	ok	not_mentioned	released	option_probability
Clef	imcs21	test	10035922	symptom_058	10035922	0.015322320000000002	17.42925633303821	not_mentioned	0.8046	not_mentioned	correct	ok	not_mentioned	released	option_probability
Clef	imcs21	test	10035922	symptom_059	10035922	0.015322320000000002	17.42925633303821	not_mentioned	0.8214	not_mentioned	correct	ok	not_mentioned	released	option_probability
Clef	imcs21	test	10035922	symptom_060	10035922	0.015322320000000002	17.42925633303821	not_mentioned	0.809	not_mentioned	correct	ok	not_mentioned	released	option_probability
Clef	imcs21	test	10035922	symptom_061	10035922	0.015322320000000002	17.42925633303821	not_mentioned	0.7947	not_mentioned	correct	ok	not_mentioned	released	option_probability
Clef	imcs21	test	10035922	symptom_062	10035922	0.015322320000000002	17.42925633303821	not_mentioned	0.7026	not_mentioned	correct	ok	not_mentioned	released	option_probability
Clef	imcs21	test	10035922	symptom_063	10035922	0.015322320000000002	17.42925633303821	not_mentioned	0.5654	not_mentioned	correct	ok	not_mentioned	released	option_probability
Clef	imcs21	test	10035922	symptom_064	10035922	0.015322320000000002	17.42925633303821	not_mentioned	0.7295	not_mentioned	correct	ok	not_mentioned	released	option_probability
Clef	imcs21	test	10035922	symptom_065	10035922	0.015322320000000002	17.42925633303821	negative	0.5474	uncertain	incorrect	ok	uncertain	released	option_probability
Clef	imcs21	test	10035922	symptom_066	10035922	0.015322320000000002	17.42925633303821	not_mentioned	0.8053	not_mentioned	correct	ok	not_mentioned	released	option_probability
Clef	imcs21	test	10035922	symptom_067	10035922	0.015322320000000002	17.42925633303821	negative	0.8097	negative	correct	ok	negative	released	option_probability
Clef	imcs21	test	10035922	symptom_068	10035922	0.015322320000000002	17.42925633303821	not_mentioned	0.8658	not_mentioned	correct	ok	not_mentioned	released	option_probability
Clef	imcs21	test	10035922	symptom_069	10035922	0.015322320000000002	17.42925633303821	uncertain	0.8361	uncertain	correct	ok	uncertain	released	option_probability
Clef	imcs21	test	10035922	symptom_070	10035922	0.015322320000000002	17.42925633303821	not_mentioned	0.7426	not_mentioned	correct	ok	not_mentioned	released	option_probability
Clef	imcs21	test	10035922	symptom_071	10035922	0.015322320000000002	17.42925633303821	not_mentioned	0.74	not_mentioned	correct	ok	not_mentioned	released	option_probability
Clef	imcs21	test	10035922	symptom_072	10035922	0.015322320000000002	17.42925633303821	not_mentioned	0.8703	not_mentioned	correct	ok	not_mentioned	released	option_probability
Clef	imcs21	test	10035922	symptom_073	10035922	0.015322320000000002	17.42925633303821	not_mentioned	0.559	not_mentioned	correct	ok	not_mentioned	released	option_probability
Clef	imcs21	test	10035922	symptom_074	10035922	0.015322320000000002	17.42925633303821	not_mentioned	0.8127	not_mentioned	correct	ok	not_mentioned	released	option_probability
Clef	imcs21	test	10035922	symptom_075	10035922	0.015322320000000002	17.42925633303821	not_mentioned	0.9006	not_mentioned	correct	ok	not_mentioned	released	option_probability
Clef	imcs21	test	10035922	symptom_076	10035922	0.015322320000000002	17.42925633303821	not_mentioned	0.8883	not_mentioned	correct	ok	not_mentioned	released	option_probability
Clef	imcs21	test	10035922	symptom_077	10035922	0.015322320000000002	17.42925633303821	not_mentioned	0.6126	not_mentioned	correct	ok	not_mentioned	released	option_probability
Clef	imcs21	test	10035922	symptom_078	10035922	0.015322320000000002	17.42925633303821	not_mentioned	0.8544	not_mentioned	correct	ok	not_mentioned	released	option_probability
Clef	imcs21	test	10035922	symptom_079	10035922	0.015322320000000002	17.42925633303821	not_mentioned	0.6994	not_mentioned	correct	ok	not_mentioned	released	option_probability
Clef	imcs21	test	10035922	symptom_080	10035922	0.015322320000000002	17.42925633303821	not_mentioned	0.923	not_mentioned	correct	ok	not_mentioned	released	option_probability
Clef	imcs21	test	10035922	symptom_081	10035922	0.015322320000000002	17.42925633303821	not_mentioned	0.6057	not_mentioned	correct	ok	not_mentioned	released	option_probability
Clef	imcs21	test	10035922	symptom_082	10035922	0.015322320000000002	17.42925633303821	not_mentioned	0.6248	not_mentioned	correct	ok	not_mentioned	released	option_probability
Clef	imcs21	test	10035922	symptom_083	10035922	0.015322320000000002	17.42925633303821	not_mentioned	0.8409	not_mentioned	correct	ok	not_mentioned	released	option_probability
Clef	imcs21	test	10035922	symptom_084	10035922	0.015322320000000002	17.42925633303821	not_mentioned	0.775	not_mentioned	correct	ok	not_mentioned	released	option_probability
Clef	imcs21	test	10035922	symptom_085	10035922	0.015322320000000002	17.42925633303821	uncertain	0.6578	not_mentioned	incorrect	ok	not_mentioned	released	option_probability
Clef	imcs21	test	10035922	symptom_086	10035922	0.015322320000000002	17.42925633303821	not_mentioned	0.6636	not_mentioned	correct	ok	not_mentioned	released	option_probability
Clef	imcs21	test	10035922	symptom_087	10035922	0.015322320000000002	17.42925633303821	not_mentioned	0.8979	not_mentioned	correct	ok	not_mentioned	released	option_probability
Clef	imcs21	test	10035922	symptom_088	10035922	0.015322320000000002	17.42925633303821	not_mentioned	0.8193	not_mentioned	correct	ok	not_mentioned	released	option_probability
Clef	imcs21	test	10035922	symptom_089	10035922	0.015322320000000002	17.42925633303821	not_mentioned	0.6987	not_mentioned	correct	ok	not_mentioned	released	option_probability
Clef	imcs21	test	10035922	symptom_090	10035922	0.015322320000000002	17.42925633303821	not_mentioned	0.6752	not_mentioned	correct	ok	not_mentioned	released	option_probability
Clef	imcs21	test	10035922	symptom_091	10035922	0.015322320000000002	17.42925633303821	not_mentioned	0.7246	not_mentioned	correct	ok	not_mentioned	released	option_probability
Clef	imcs21	test	10035922	symptom_092	10035922	0.015322320000000002	17.42925633303821	not_mentioned	0.6537000000000001	not_mentioned	correct	ok	not_mentioned	released	option_probability
Clef	imcs21	test	10035922	symptom_093	10035922	0.015322320000000002	17.42925633303821	not_mentioned	0.7848	not_mentioned	correct	ok	not_mentioned	released	option_probability
Clef	imcs21	test	10035922	symptom_094	10035922	0.015322320000000002	17.42925633303821	not_mentioned	0.8356	not_mentioned	correct	ok	not_mentioned	released	option_probability
Clef	imcs21	test	10035922	symptom_095	10035922	0.015322320000000002	17.42925633303821	not_mentioned	0.807	not_mentioned	correct	ok	not_mentioned	released	option_probability
Clef	imcs21	test	10035922	symptom_096	10035922	0.015322320000000002	17.42925633303821	not_mentioned	0.7186	not_mentioned	correct	ok	not_mentioned	released	option_probability
Clef	imcs21	test	10035922	symptom_097	10035922	0.015322320000000002	17.42925633303821	negative	0.5336	not_mentioned	incorrect	ok	not_mentioned	released	option_probability
Clef	imcs21	test	10035922	symptom_098	10035922	0.015322320000000002	17.42925633303821	not_mentioned	0.6092	not_mentioned	correct	ok	not_mentioned	released	option_probability
Clef	imcs21	test	10035922	symptom_099	10035922	0.015322320000000002	17.42925633303821	not_mentioned	0.6803	not_mentioned	correct	ok	not_mentioned	released	option_probability
Clef	imcs21	test	10035922	symptom_100	10035922	0.015322320000000002	17.42925633303821	not_mentioned	0.9443	not_mentioned	correct	ok	not_mentioned	released	option_probability
Clef	imcs21	test	10035922	symptom_101	10035922	0.015322320000000002	17.42925633303821	not_mentioned	0.7254	not_mentioned	correct	ok	not_mentioned	released	option_probability
Clef	imcs21	test	10035922	symptom_102	10035922	0.015322320000000002	17.42925633303821	not_mentioned	0.7547	not_mentioned	correct	ok	not_mentioned	released	option_probability
Clef	imcs21	test	10035922	symptom_103	10035922	0.015322320000000002	17.42925633303821	not_mentioned	0.6591	not_mentioned	correct	ok	not_mentioned	released	option_probability
Clef	imcs21	test	10035922	symptom_104	10035922	0.015322320000000002	17.42925633303821	not_mentioned	0.7298	not_mentioned	correct	ok	not_mentioned	released	option_probability
Clef	imcs21	test	10035922	symptom_105	10035922	0.015322320000000002	17.42925633303821	not_mentioned	0.8086	not_mentioned	correct	ok	not_mentioned	released	option_probability
Clef	imcs21	test	10035922	symptom_106	10035922	0.015322320000000002	17.42925633303821	not_mentioned	0.5359	not_mentioned	correct	ok	not_mentioned	released	option_probability
Clef	imcs21	test	10035922	symptom_107	10035922	0.015322320000000002	17.42925633303821	not_mentioned	0.7581	not_mentioned	correct	ok	not_mentioned	released	option_probability
Clef	imcs21	test	10035922	symptom_108	10035922	0.015322320000000002	17.42925633303821	positive	0.956	positive	correct	ok	positive	released	option_probability
Clef	imcs21	test	10035922	symptom_109	10035922	0.015322320000000002	17.42925633303821	not_mentioned	0.749	not_mentioned	correct	ok	not_mentioned	released	option_probability
Clef	imcs21	test	10035922	symptom_110	10035922	0.015322320000000002	17.42925633303821	not_mentioned	0.7902	not_mentioned	correct	ok	not_mentioned	released	option_probability
Clef	imcs21	test	10035922	symptom_111	10035922	0.015322320000000002	17.42925633303821	not_mentioned	0.7573	not_mentioned	correct	ok	not_mentioned	released	option_probability
Clef	imcs21	test	10035922	symptom_112	10035922	0.015322320000000002	17.42925633303821	not_mentioned	0.8729	not_mentioned	correct	ok	not_mentioned	released	option_probability
Clef	imcs21	test	10035922	symptom_113	10035922	0.015322320000000002	17.42925633303821	not_mentioned	0.7953	not_mentioned	correct	ok	not_mentioned	released	option_probability
Clef	imcs21	test	10035922	symptom_114	10035922	0.015322320000000002	17.42925633303821	not_mentioned	0.5272	not_mentioned	correct	ok	not_mentioned	released	option_probability
Clef	imcs21	test	10035922	symptom_115	10035922	0.015322320000000002	17.42925633303821	not_mentioned	0.7731	not_mentioned	correct	ok	not_mentioned	released	option_probability
Clef	imcs21	test	10035922	symptom_116	10035922	0.015322320000000002	17.42925633303821	not_mentioned	0.6872	not_mentioned	correct	ok	not_mentioned	released	option_probability
Clef	imcs21	test	10035922	symptom_117	10035922	0.015322320000000002	17.42925633303821	not_mentioned	0.8333	not_mentioned	correct	ok	not_mentioned	released	option_probability
Clef	imcs21	test	10035922	symptom_118	10035922	0.015322320000000002	17.42925633303821	not_mentioned	0.8397	not_mentioned	correct	ok	not_mentioned	released	option_probability
Clef	imcs21	test	10035922	symptom_119	10035922	0.015322320000000002	17.42925633303821	not_mentioned	0.575	not_mentioned	correct	ok	not_mentioned	released	option_probability
Clef	imcs21	test	10035922	symptom_120	10035922	0.015322320000000002	17.42925633303821	not_mentioned	0.815	not_mentioned	correct	ok	not_mentioned	released	option_probability
Clef	imcs21	test	10035922	symptom_121	10035922	0.015322320000000002	17.42925633303821	uncertain	0.5134	not_mentioned	incorrect	ok	not_mentioned	released	option_probability
Clef	imcs21	test	10035922	symptom_122	10035922	0.015322320000000002	17.42925633303821	uncertain	0.6093000000000001	not_mentioned	incorrect	ok	not_mentioned	released	option_probability
Clef	imcs21	test	10035922	symptom_123	10035922	0.015322320000000002	17.42925633303821	not_mentioned	0.724	not_mentioned	correct	ok	not_mentioned	released	option_probability
Clef	imcs21	test	10035922	symptom_124	10035922	0.015322320000000002	17.42925633303821	not_mentioned	0.902	not_mentioned	correct	ok	not_mentioned	released	option_probability
Clef	imcs21	test	10035922	symptom_125	10035922	0.015322320000000002	17.42925633303821	not_mentioned	0.7814	not_mentioned	correct	ok	not_mentioned	released	option_probability
Clef	imcs21	test	10035922	symptom_126	10035922	0.015322320000000002	17.42925633303821	not_mentioned	0.893	not_mentioned	correct	ok	not_mentioned	released	option_probability
Clef	imcs21	test	10035922	symptom_127	10035922	0.015322320000000002	17.42925633303821	not_mentioned	0.8073	not_mentioned	correct	ok	not_mentioned	released	option_probability
Clef	imcs21	test	10035922	symptom_128	10035922	0.015322320000000002	17.42925633303821	not_mentioned	0.6287	not_mentioned	correct	ok	not_mentioned	released	option_probability
Clef	imcs21	test	10035922	symptom_129	10035922	0.015322320000000002	17.42925633303821	not_mentioned	0.86	not_mentioned	correct	ok	not_mentioned	released	option_probability
Clef	imcs21	test	10035922	symptom_130	10035922	0.015322320000000002	17.42925633303821	not_mentioned	0.9243	not_mentioned	correct	ok	not_mentioned	released	option_probability
Clef	imcs21	test	10035922	symptom_131	10035922	0.015322320000000002	17.42925633303821	negative	0.502	not_mentioned	incorrect	ok	not_mentioned	released	option_probability
Clef	imcs21	test	10035922	symptom_132	10035922	0.015322320000000002	17.42925633303821	not_mentioned	0.9042	not_mentioned	correct	ok	not_mentioned	released	option_probability
Clef	imcs21	test	10035922	symptom_133	10035922	0.015322320000000002	17.42925633303821	uncertain	0.8339	uncertain	correct	ok	uncertain	released	option_probability
Clef	imcs21	test	10035922	symptom_134	10035922	0.015322320000000002	17.42925633303821	not_mentioned	0.9329	not_mentioned	correct	ok	not_mentioned	released	option_probability
Clef	imcs21	test	10035922	symptom_135	10035922	0.015322320000000002	17.42925633303821	not_mentioned	0.8983	not_mentioned	correct	ok	not_mentioned	released	option_probability
Clef	imcs21	test	10035922	symptom_136	10035922	0.015322320000000002	17.42925633303821	not_mentioned	0.7834	not_mentioned	correct	ok	not_mentioned	released	option_probability
Clef	imcs21	test	10035922	symptom_137	10035922	0.015322320000000002	17.42925633303821	not_mentioned	0.8592	not_mentioned	correct	ok	not_mentioned	released	option_probability
Clef	imcs21	test	10035922	symptom_138	10035922	0.015322320000000002	17.42925633303821	not_mentioned	0.7945	not_mentioned	correct	ok	not_mentioned	released	option_probability
Clef	imcs21	test	10035922	symptom_139	10035922	0.015322320000000002	17.42925633303821	not_mentioned	0.777	not_mentioned	correct	ok	not_mentioned	released	option_probability
Clef	imcs21	test	10035922	symptom_140	10035922	0.015322320000000002	17.42925633303821	not_mentioned	0.9083	not_mentioned	correct	ok	not_mentioned	released	option_probability
Clef	imcs21	test	10035922	symptom_141	10035922	0.015322320000000002	17.42925633303821	not_mentioned	0.8948	not_mentioned	correct	ok	not_mentioned	released	option_probability
Clef	imcs21	test	10035922	symptom_142	10035922	0.015322320000000002	17.42925633303821	not_mentioned	0.6662	not_mentioned	correct	ok	not_mentioned	released	option_probability
Clef	imcs21	test	10035922	symptom_143	10035922	0.015322320000000002	17.42925633303821	not_mentioned	0.854	not_mentioned	correct	ok	not_mentioned	released	option_probability
Clef	imcs21	test	10035922	symptom_144	10035922	0.015322320000000002	17.42925633303821	not_mentioned	0.8515	not_mentioned	correct	ok	not_mentioned	released	option_probability
Clef	imcs21	test	10035922	symptom_145	10035922	0.015322320000000002	17.42925633303821	not_mentioned	0.8822	not_mentioned	correct	ok	not_mentioned	released	option_probability
Clef	imcs21	test	10035922	symptom_146	10035922	0.015322320000000002	17.42925633303821	not_mentioned	0.4028	not_mentioned	correct	ok	not_mentioned	released	option_probability
Clef	imcs21	test	10035922	symptom_147	10035922	0.015322320000000002	17.42925633303821	not_mentioned	0.7389	not_mentioned	correct	ok	not_mentioned	released	option_probability
Clef	imcs21	test	10035922	symptom_148	10035922	0.015322320000000002	17.42925633303821	not_mentioned	0.5289	not_mentioned	correct	ok	not_mentioned	released	option_probability
Clef	imcs21	test	10035922	symptom_149	10035922	0.015322320000000002	17.42925633303821	not_mentioned	0.8466	not_mentioned	correct	ok	not_mentioned	released	option_probability
Clef	imcs21	test	10035922	symptom_150	10035922	0.015322320000000002	17.42925633303821	not_mentioned	0.9046	not_mentioned	correct	ok	not_mentioned	released	option_probability
Clef	imcs21	test	10035922	symptom_151	10035922	0.015322320000000002	17.42925633303821	not_mentioned	0.9301	not_mentioned	correct	ok	not_mentioned	released	option_probability
Clef	imcs21	test	10035922	symptom_152	10035922	0.015322320000000002	17.42925633303821	not_mentioned	0.845	not_mentioned	correct	ok	not_mentioned	released	option_probability
Clef	imcs21	test	10035922	symptom_153	10035922	0.015322320000000002	17.42925633303821	not_mentioned	0.6917	not_mentioned	correct	ok	not_mentioned	released	option_probability
Clef	imcs21	test	10035922	symptom_154	10035922	0.015322320000000002	17.42925633303821	uncertain	0.4593	not_mentioned	incorrect	ok	not_mentioned	released	option_probability
Clef	imcs21	test	10035922	symptom_155	10035922	0.015322320000000002	17.42925633303821	not_mentioned	0.738	not_mentioned	correct	ok	not_mentioned	released	option_probability
Clef	imcs21	test	10035922	symptom_156	10035922	0.015322320000000002	17.42925633303821	not_mentioned	0.6576	not_mentioned	correct	ok	not_mentioned	released	option_probability
Clef	imcs21	test	10035922	symptom_157	10035922	0.015322320000000002	17.42925633303821	not_mentioned	0.8714	not_mentioned	correct	ok	not_mentioned	released	option_probability
Clef	imcs21	test	10035922	symptom_158	10035922	0.015322320000000002	17.42925633303821	not_mentioned	0.758	not_mentioned	correct	ok	not_mentioned	released	option_probability
Clef	imcs21	test	10035922	symptom_159	10035922	0.015322320000000002	17.42925633303821	not_mentioned	0.902	not_mentioned	correct	ok	not_mentioned	released	option_probability
Clef	imcs21	test	10035922	symptom_160	10035922	0.015322320000000002	17.42925633303821	not_mentioned	0.8005	not_mentioned	correct	ok	not_mentioned	released	option_probability
Clef	imcs21	test	10035922	symptom_161	10035922	0.015322320000000002	17.42925633303821	not_mentioned	0.7327	not_mentioned	correct	ok	not_mentioned	released	option_probability
Clef	imcs21	test	10035922	symptom_162	10035922	0.015322320000000002	17.42925633303821	not_mentioned	0.8124	not_mentioned	correct	ok	not_mentioned	released	option_probability
Clef	imcs21	test	10035922	symptom_163	10035922	0.015322320000000002	17.42925633303821	not_mentioned	0.8707	not_mentioned	correct	ok	not_mentioned	released	option_probability
Clef	imcs21	test	10035922	symptom_164	10035922	0.015322320000000002	17.42925633303821	not_mentioned	0.8175	not_mentioned	correct	ok	not_mentioned	released	option_probability
Clef	imcs21	test	10035922	symptom_165	10035922	0.015322320000000002	17.42925633303821	not_mentioned	0.6565	not_mentioned	correct	ok	not_mentioned	released	option_probability
Clef	imcs21	test	10035922	symptom_166	10035922	0.015322320000000002	17.42925633303821	not_mentioned	0.7166	not_mentioned	correct	ok	not_mentioned	released	option_probability
Clef	imcs21	test	10035922	symptom_167	10035922	0.015322320000000002	17.42925633303821	not_mentioned	0.9384	not_mentioned	correct	ok	not_mentioned	released	option_probability
Clef	imcs21	test	10035922	symptom_168	10035922	0.015322320000000002	17.42925633303821	not_mentioned	0.8938	not_mentioned	correct	ok	not_mentioned	released	option_probability
Clef	imcs21	test	10035922	symptom_169	10035922	0.015322320000000002	17.42925633303821	not_mentioned	0.8052	not_mentioned	correct	ok	not_mentioned	released	option_probability
Clef	imcs21	test	10035922	symptom_170	10035922	0.015322320000000002	17.42925633303821	not_mentioned	0.8491	not_mentioned	correct	ok	not_mentioned	released	option_probability
Clef	imcs21	test	10035922	symptom_171	10035922	0.015322320000000002	17.42925633303821	not_mentioned	0.6889	not_mentioned	correct	ok	not_mentioned	released	option_probability
Clef	imcs21	test	10035922	symptom_172	10035922	0.015322320000000002	17.42925633303821	not_mentioned	0.7239	not_mentioned	correct	ok	not_mentioned	released	option_probability
Clef	imcs21	test	10035922	symptom_173	10035922	0.015322320000000002	17.42925633303821	not_mentioned	0.8695	not_mentioned	correct	ok	not_mentioned	released	option_probability
Clef	imcs21	test	10035922	symptom_174	10035922	0.015322320000000002	17.42925633303821	not_mentioned	0.869	not_mentioned	correct	ok	not_mentioned	released	option_probability
Clef	imcs21	test	10035922	symptom_175	10035922	0.015322320000000002	17.42925633303821	not_mentioned	0.7873	not_mentioned	correct	ok	not_mentioned	released	option_probability
Clef	imcs21	test	10035922	symptom_176	10035922	0.015322320000000002	17.42925633303821	not_mentioned	0.8031	not_mentioned	correct	ok	not_mentioned	released	option_probability
Clef	imcs21	test	10035922	symptom_177	10035922	0.015322320000000002	17.42925633303821	not_mentioned	0.7387	not_mentioned	correct	ok	not_mentioned	released	option_probability
Clef	imcs21	test	10035922	symptom_178	10035922	0.015322320000000002	17.42925633303821	not_mentioned	0.8636	not_mentioned	correct	ok	not_mentioned	released	option_probability
Clef	imcs21	test	10035922	symptom_179	10035922	0.015322320000000002	17.42925633303821	not_mentioned	0.9083	not_mentioned	correct	ok	not_mentioned	released	option_probability
Clef	imcs21	test	10035922	symptom_180	10035922	0.015322320000000002	17.42925633303821	not_mentioned	0.8855	not_mentioned	correct	ok	not_mentioned	released	option_probability
Clef	imcs21	test	10035922	symptom_181	10035922	0.015322320000000002	17.42925633303821	not_mentioned	0.8076	not_mentioned	correct	ok	not_mentioned	released	option_probability
Clef	imcs21	test	10035922	symptom_182	10035922	0.015322320000000002	17.42925633303821	not_mentioned	0.8045	not_mentioned	correct	ok	not_mentioned	released	option_probability
Clef	imcs21	test	10035922	symptom_183	10035922	0.015322320000000002	17.42925633303821	not_mentioned	0.9086	not_mentioned	correct	ok	not_mentioned	released	option_probability
Clef	imcs21	test	10035922	symptom_184	10035922	0.015322320000000002	17.42925633303821	not_mentioned	0.9199	not_mentioned	correct	ok	not_mentioned	released	option_probability
Clef	imcs21	test	10035922	symptom_185	10035922	0.015322320000000002	17.42925633303821	not_mentioned	0.7	not_mentioned	correct	ok	not_mentioned	released	option_probability
Clef	imcs21	test	10035922	symptom_186	10035922	0.015322320000000002	17.42925633303821	not_mentioned	0.8774	not_mentioned	correct	ok	not_mentioned	released	option_probability
Clef	imcs21	test	10035922	symptom_187	10035922	0.015322320000000002	17.42925633303821	not_mentioned	0.6479	not_mentioned	correct	ok	not_mentioned	released	option_probability
Clef	imcs21	test	10035922	symptom_188	10035922	0.015322320000000002	17.42925633303821	not_mentioned	0.8737	not_mentioned	correct	ok	not_mentioned	released	option_probability
Clef	imcs21	test	10035922	symptom_189	10035922	0.015322320000000002	17.42925633303821	not_mentioned	0.6794	not_mentioned	correct	ok	not_mentioned	released	option_probability
Clef	imcs21	test	10035922	symptom_190	10035922	0.015322320000000002	17.42925633303821	not_mentioned	0.5622	not_mentioned	correct	ok	not_mentioned	released	option_probability
Clef	imcs21	test	10035922	symptom_191	10035922	0.015322320000000002	17.42925633303821	not_mentioned	0.3881	not_mentioned	correct	ok	not_mentioned	released	option_probability
Clef	imcs21	test	10035922	symptom_192	10035922	0.015322320000000002	17.42925633303821	not_mentioned	0.7606	not_mentioned	correct	ok	not_mentioned	released	option_probability
Clef	imcs21	test	10035922	symptom_193	10035922	0.015322320000000002	17.42925633303821	not_mentioned	0.9347	not_mentioned	correct	ok	not_mentioned	released	option_probability
Clef	imcs21	test	10035922	symptom_194	10035922	0.015322320000000002	17.42925633303821	not_mentioned	0.8993	not_mentioned	correct	ok	not_mentioned	released	option_probability
Clef	imcs21	test	10035922	symptom_195	10035922	0.015322320000000002	17.42925633303821	not_mentioned	0.8985	not_mentioned	correct	ok	not_mentioned	released	option_probability
Clef	imcs21	test	10035922	symptom_196	10035922	0.015322320000000002	17.42925633303821	not_mentioned	0.951	not_mentioned	correct	ok	not_mentioned	released	option_probability
Clef	imcs21	test	10035922	symptom_197	10035922	0.015322320000000002	17.42925633303821	not_mentioned	0.9124	not_mentioned	correct	ok	not_mentioned	released	option_probability
Clef	imcs21	test	10035922	symptom_198	10035922	0.015322320000000002	17.42925633303821	not_mentioned	0.582	not_mentioned	correct	ok	not_mentioned	released	option_probability
Clef	imcs21	test	10035922	symptom_199	10035922	0.015322320000000002	17.42925633303821	not_mentioned	0.8542	not_mentioned	correct	ok	not_mentioned	released	option_probability
Clef	imcs21	test	10035922	symptom_200	10035922	0.015322320000000002	17.42925633303821	not_mentioned	0.8542	not_mentioned	correct	ok	not_mentioned	released	option_probability
Clef	imcs21	test	10035922	symptom_201	10035922	0.015322320000000002	17.42925633303821	not_mentioned	0.9191	not_mentioned	correct	ok	not_mentioned	released	option_probability
Clef	imcs21	test	10035922	symptom_202	10035922	0.015322320000000002	17.42925633303821	positive	0.4543	not_mentioned	incorrect	ok	not_mentioned	released	option_probability
Clef	imcs21	test	10035922	symptom_203	10035922	0.015322320000000002	17.42925633303821	not_mentioned	0.7485	not_mentioned	correct	ok	not_mentioned	released	option_probability
Clef	imcs21	test	10035922	symptom_204	10035922	0.015322320000000002	17.42925633303821	not_mentioned	0.8108	not_mentioned	correct	ok	not_mentioned	released	option_probability
Clef	imcs21	test	10035922	symptom_205	10035922	0.015322320000000002	17.42925633303821	not_mentioned	0.6890000000000001	not_mentioned	correct	ok	not_mentioned	released	option_probability
Clef	imcs21	test	10035922	symptom_206	10035922	0.015322320000000002	17.42925633303821	not_mentioned	0.8373	not_mentioned	correct	ok	not_mentioned	released	option_probability
Clef	imcs21	test	10035922	symptom_207	10035922	0.015322320000000002	17.42925633303821	not_mentioned	0.7533	not_mentioned	correct	ok	not_mentioned	released	option_probability
Clef	imcs21	test	10035922	symptom_208	10035922	0.015322320000000002	17.42925633303821	not_mentioned	0.8569	not_mentioned	correct	ok	not_mentioned	released	option_probability
Clef	imcs21	test	10035922	symptom_209	10035922	0.015322320000000002	17.42925633303821	not_mentioned	0.9108	not_mentioned	correct	ok	not_mentioned	released	option_probability
Clef	imcs21	test	10035922	symptom_210	10035922	0.015322320000000002	17.42925633303821	not_mentioned	0.9088	not_mentioned	correct	ok	not_mentioned	released	option_probability
Clef	imcs21	test	10035922	symptom_211	10035922	0.015322320000000002	17.42925633303821	not_mentioned	0.8778	not_mentioned	correct	ok	not_mentioned	released	option_probability
Clef	imcs21	test	10035922	symptom_212	10035922	0.015322320000000002	17.42925633303821	not_mentioned	0.8545	not_mentioned	correct	ok	not_mentioned	released	option_probability
Clef	imcs21	test	10035922	symptom_213	10035922	0.015322320000000002	17.42925633303821	not_mentioned	0.8282	not_mentioned	correct	ok	not_mentioned	released	option_probability
Clef	imcs21	test	10035922	symptom_214	10035922	0.015322320000000002	17.42925633303821	not_mentioned	0.7697	not_mentioned	correct	ok	not_mentioned	released	option_probability
Clef	imcs21	test	10035922	symptom_215	10035922	0.015322320000000002	17.42925633303821	not_mentioned	0.7449	not_mentioned	correct	ok	not_mentioned	released	option_probability
Clef	imcs21	test	10035922	symptom_216	10035922	0.015322320000000002	17.42925633303821	not_mentioned	0.7972	not_mentioned	correct	ok	not_mentioned	released	option_probability
Clef	imcs21	test	10035922	symptom_217	10035922	0.015322320000000002	17.42925633303821	not_mentioned	0.8517	not_mentioned	correct	ok	not_mentioned	released	option_probability
Clef	imcs21	test	10035922	symptom_218	10035922	0.015322320000000002	17.42925633303821	not_mentioned	0.7399	not_mentioned	correct	ok	not_mentioned	released	option_probability
Clef	imcs21	test	10035922	symptom_219	10035922	0.015322320000000002	17.42925633303821	not_mentioned	0.9455	not_mentioned	correct	ok	not_mentioned	released	option_probability
Clef	imcs21	test	10035922	symptom_220	10035922	0.015322320000000002	17.42925633303821	not_mentioned	0.4473	not_mentioned	correct	ok	not_mentioned	released	option_probability
Clef	imcs21	test	10035922	symptom_221	10035922	0.015322320000000002	17.42925633303821	not_mentioned	0.7826	not_mentioned	correct	ok	not_mentioned	released	option_probability
Clef	imcs21	test	10035922	symptom_222	10035922	0.015322320000000002	17.42925633303821	uncertain	0.509	not_mentioned	incorrect	ok	not_mentioned	released	option_probability
Clef	imcs21	test	10035922	symptom_223	10035922	0.015322320000000002	17.42925633303821	not_mentioned	0.4644	not_mentioned	correct	ok	not_mentioned	released	option_probability
Clef	imcs21	test	10035922	symptom_224	10035922	0.015322320000000002	17.42925633303821	not_mentioned	0.6289	not_mentioned	correct	ok	not_mentioned	released	option_probability
Clef	imcs21	test	10035922	symptom_225	10035922	0.015322320000000002	17.42925633303821	not_mentioned	0.6586	not_mentioned	correct	ok	not_mentioned	released	option_probability
Clef	imcs21	test	10035922	symptom_226	10035922	0.015322320000000002	17.42925633303821	not_mentioned	0.8482	not_mentioned	correct	ok	not_mentioned	released	option_probability
Clef	imcs21	test	10035922	symptom_227	10035922	0.015322320000000002	17.42925633303821	not_mentioned	0.8749	not_mentioned	correct	ok	not_mentioned	released	option_probability
Clef	imcs21	test	10035922	symptom_228	10035922	0.015322320000000002	17.42925633303821	not_mentioned	0.8606	not_mentioned	correct	ok	not_mentioned	released	option_probability
Clef	imcs21	test	10035922	symptom_229	10035922	0.015322320000000002	17.42925633303821	not_mentioned	0.9516	not_mentioned	correct	ok	not_mentioned	released	option_probability
Clef	imcs21	test	10035922	symptom_230	10035922	0.015322320000000002	17.42925633303821	not_mentioned	0.9113	not_mentioned	correct	ok	not_mentioned	released	option_probability
Clef	imcs21	test	10035922	symptom_231	10035922	0.015322320000000002	17.42925633303821	not_mentioned	0.759	not_mentioned	correct	ok	not_mentioned	released	option_probability
Clef	imcs21	test	10035922	symptom_232	10035922	0.015322320000000002	17.42925633303821	not_mentioned	0.804	not_mentioned	correct	ok	not_mentioned	released	option_probability
Clef	imcs21	test	10035922	symptom_233	10035922	0.015322320000000002	17.42925633303821	not_mentioned	0.7604	not_mentioned	correct	ok	not_mentioned	released	option_probability
Clef	imcs21	test	10035922	symptom_234	10035922	0.015322320000000002	17.42925633303821	not_mentioned	0.8013	not_mentioned	correct	ok	not_mentioned	released	option_probability
Clef	imcs21	test	10035922	symptom_235	10035922	0.015322320000000002	17.42925633303821	not_mentioned	0.7779	not_mentioned	correct	ok	not_mentioned	released	option_probability
Clef	imcs21	test	10035922	symptom_236	10035922	0.015322320000000002	17.42925633303821	not_mentioned	0.8512	not_mentioned	correct	ok	not_mentioned	released	option_probability
Clef	imcs21	test	10035922	symptom_237	10035922	0.015322320000000002	17.42925633303821	not_mentioned	0.5019	not_mentioned	correct	ok	not_mentioned	released	option_probability
Clef	imcs21	test	10035922	symptom_238	10035922	0.015322320000000002	17.42925633303821	not_mentioned	0.5966	not_mentioned	correct	ok	not_mentioned	released	option_probability
Clef	imcs21	test	10035922	symptom_239	10035922	0.015322320000000002	17.42925633303821	not_mentioned	0.7779	not_mentioned	correct	ok	not_mentioned	released	option_probability
Clef	imcs21	test	10035922	symptom_240	10035922	0.015322320000000002	17.42925633303821	not_mentioned	0.9295	not_mentioned	correct	ok	not_mentioned	released	option_probability
Clef	imcs21	test	10035922	symptom_241	10035922	0.015322320000000002	17.42925633303821	not_mentioned	0.5663	not_mentioned	correct	ok	not_mentioned	released	option_probability
Clef	imcs21	test	10035922	symptom_242	10035922	0.015322320000000002	17.42925633303821	not_mentioned	0.6419	not_mentioned	correct	ok	not_mentioned	released	option_probability
Clef	imcs21	test	10035922	symptom_243	10035922	0.015322320000000002	17.42925633303821	not_mentioned	0.8274	not_mentioned	correct	ok	not_mentioned	released	option_probability
Clef	imcs21	test	10035922	symptom_244	10035922	0.015322320000000002	17.42925633303821	not_mentioned	0.8334	not_mentioned	correct	ok	not_mentioned	released	option_probability
Clef	imcs21	test	10035922	symptom_245	10035922	0.015322320000000002	17.42925633303821	not_mentioned	0.8436	not_mentioned	correct	ok	not_mentioned	released	option_probability
Clef	imcs21	test	10035922	symptom_246	10035922	0.015322320000000002	17.42925633303821	not_mentioned	0.8835	not_mentioned	correct	ok	not_mentioned	released	option_probability
Clef	imcs21	test	10035922	symptom_247	10035922	0.015322320000000002	17.42925633303821	not_mentioned	0.6802	not_mentioned	correct	ok	not_mentioned	released	option_probability
Clef	imcs21	test	10035922	symptom_248	10035922	0.015322320000000002	17.42925633303821	not_mentioned	0.8314	not_mentioned	correct	ok	not_mentioned	released	option_probability
Clef	imcs21	test	10035922	symptom_249	10035922	0.015322320000000002	17.42925633303821	not_mentioned	0.5405	not_mentioned	correct	ok	not_mentioned	released	option_probability
Clef	imcs21	test	10035922	symptom_250	10035922	0.015322320000000002	17.42925633303821	not_mentioned	0.711	not_mentioned	correct	ok	not_mentioned	released	option_probability
Clef	imcs21	test	10035922	symptom_251	10035922	0.015322320000000002	17.42925633303821	not_mentioned	0.8398	not_mentioned	correct	ok	not_mentioned	released	option_probability
Clef	imcs21	test	10035922	symptom_252	10035922	0.015322320000000002	17.42925633303821	not_mentioned	0.8036	not_mentioned	correct	ok	not_mentioned	released	option_probability
Clef	imcs21	test	10035922	symptom_253	10035922	0.015322320000000002	17.42925633303821	not_mentioned	0.7687	not_mentioned	correct	ok	not_mentioned	released	option_probability
Clef	imcs21	test	10035922	symptom_254	10035922	0.015322320000000002	17.42925633303821	not_mentioned	0.8691	not_mentioned	correct	ok	not_mentioned	released	option_probability
Clef	imcs21	test	10035922	symptom_255	10035922	0.015322320000000002	17.42925633303821	not_mentioned	0.92	not_mentioned	correct	ok	not_mentioned	released	option_probability
Clef	imcs21	test	10035922	symptom_256	10035922	0.015322320000000002	17.42925633303821	not_mentioned	0.7022	not_mentioned	correct	ok	not_mentioned	released	option_probability
Clef	imcs21	test	10035922	symptom_257	10035922	0.015322320000000002	17.42925633303821	not_mentioned	0.9563	not_mentioned	correct	ok	not_mentioned	released	option_probability
Clef	imcs21	test	10035922	symptom_258	10035922	0.015322320000000002	17.42925633303821	not_mentioned	0.927	not_mentioned	correct	ok	not_mentioned	released	option_probability
Clef	imcs21	test	10035922	symptom_259	10035922	0.015322320000000002	17.42925633303821	not_mentioned	0.8208	not_mentioned	correct	ok	not_mentioned	released	option_probability
Clef	imcs21	test	10035922	symptom_260	10035922	0.015322320000000002	17.42925633303821	not_mentioned	0.6952	not_mentioned	correct	ok	not_mentioned	released	option_probability
Clef	imcs21	test	10035922	symptom_261	10035922	0.015322320000000002	17.42925633303821	not_mentioned	0.5896	not_mentioned	correct	ok	not_mentioned	released	option_probability
Clef	imcs21	test	10035922	symptom_262	10035922	0.015322320000000002	17.42925633303821	not_mentioned	0.8293	not_mentioned	correct	ok	not_mentioned	released	option_probability
Clef	imcs21	test	10035922	symptom_263	10035922	0.015322320000000002	17.42925633303821	not_mentioned	0.8381	not_mentioned	correct	ok	not_mentioned	released	option_probability
Clef	imcs21	test	10035922	symptom_264	10035922	0.015322320000000002	17.42925633303821	not_mentioned	0.8348	not_mentioned	correct	ok	not_mentioned	released	option_probability
Clef	imcs21	test	10035922	symptom_265	10035922	0.015322320000000002	17.42925633303821	not_mentioned	0.9035	not_mentioned	correct	ok	not_mentioned	released	option_probability
Clef	imcs21	test	10035922	symptom_266	10035922	0.015322320000000002	17.42925633303821	not_mentioned	0.8929	not_mentioned	correct	ok	not_mentioned	released	option_probability
Clef	imcs21	test	10035922	symptom_267	10035922	0.015322320000000002	17.42925633303821	not_mentioned	0.8615	not_mentioned	correct	ok	not_mentioned	released	option_probability
Clef	imcs21	test	10035922	symptom_268	10035922	0.015322320000000002	17.42925633303821	not_mentioned	0.7434	not_mentioned	correct	ok	not_mentioned	released	option_probability
Clef	imcs21	test	10035922	symptom_269	10035922	0.015322320000000002	17.42925633303821	not_mentioned	0.9093	not_mentioned	correct	ok	not_mentioned	released	option_probability
Clef	imcs21	test	10035922	symptom_270	10035922	0.015322320000000002	17.42925633303821	not_mentioned	0.7816	not_mentioned	correct	ok	not_mentioned	released	option_probability
Clef	imcs21	test	10035922	symptom_271	10035922	0.015322320000000002	17.42925633303821	uncertain	0.6737	not_mentioned	incorrect	ok	not_mentioned	released	option_probability
Clef	imcs21	test	10035922	symptom_272	10035922	0.015322320000000002	17.42925633303821	not_mentioned	0.7664	not_mentioned	correct	ok	not_mentioned	released	option_probability
Clef	imcs21	test	10035922	symptom_273	10035922	0.015322320000000002	17.42925633303821	not_mentioned	0.9023	not_mentioned	correct	ok	not_mentioned	released	option_probability
Clef	imcs21	test	10035922	symptom_274	10035922	0.015322320000000002	17.42925633303821	not_mentioned	0.8023	not_mentioned	correct	ok	not_mentioned	released	option_probability
Clef	imcs21	test	10035922	symptom_275	10035922	0.015322320000000002	17.42925633303821	not_mentioned	0.8787	not_mentioned	correct	ok	not_mentioned	released	option_probability
Clef	imcs21	test	10035922	symptom_276	10035922	0.015322320000000002	17.42925633303821	not_mentioned	0.7189	not_mentioned	correct	ok	not_mentioned	released	option_probability
Clef	imcs21	test	10035922	symptom_277	10035922	0.015322320000000002	17.42925633303821	not_mentioned	0.889	not_mentioned	correct	ok	not_mentioned	released	option_probability
Clef	imcs21	test	10035922	symptom_278	10035922	0.015322320000000002	17.42925633303821	not_mentioned	0.7828	not_mentioned	correct	ok	not_mentioned	released	option_probability
Clef	imcs21	test	10035922	symptom_279	10035922	0.015322320000000002	17.42925633303821	not_mentioned	0.7433	not_mentioned	correct	ok	not_mentioned	released	option_probability
Clef	imcs21	test	10035922	symptom_280	10035922	0.015322320000000002	17.42925633303821	not_mentioned	0.7941	not_mentioned	correct	ok	not_mentioned	released	option_probability
Clef	imcs21	test	10035922	symptom_281	10035922	0.015322320000000002	17.42925633303821	not_mentioned	0.869	not_mentioned	correct	ok	not_mentioned	released	option_probability
Clef	imcs21	test	10035922	symptom_282	10035922	0.015322320000000002	17.42925633303821	not_mentioned	0.8159	not_mentioned	correct	ok	not_mentioned	released	option_probability
Clef	imcs21	test	10035922	symptom_283	10035922	0.015322320000000002	17.42925633303821	not_mentioned	0.7678	not_mentioned	correct	ok	not_mentioned	released	option_probability
Clef	imcs21	test	10035922	symptom_284	10035922	0.015322320000000002	17.42925633303821	not_mentioned	0.9114	not_mentioned	correct	ok	not_mentioned	released	option_probability
Clef	imcs21	test	10035922	symptom_285	10035922	0.015322320000000002	17.42925633303821	not_mentioned	0.8709	not_mentioned	correct	ok	not_mentioned	released	option_probability
Clef	imcs21	test	10035922	symptom_286	10035922	0.015322320000000002	17.42925633303821	not_mentioned	0.7951	not_mentioned	correct	ok	not_mentioned	released	option_probability
Clef	imcs21	test	10035922	symptom_287	10035922	0.015322320000000002	17.42925633303821	not_mentioned	0.8844	not_mentioned	correct	ok	not_mentioned	released	option_probability
Clef	imcs21	test	10035922	symptom_288	10035922	0.015322320000000002	17.42925633303821	not_mentioned	0.8928	not_mentioned	correct	ok	not_mentioned	released	option_probability
Clef	imcs21	test	10035922	symptom_289	10035922	0.015322320000000002	17.42925633303821	not_mentioned	0.7835	not_mentioned	correct	ok	not_mentioned	released	option_probability
Clef	imcs21	test	10035922	symptom_290	10035922	0.015322320000000002	17.42925633303821	not_mentioned	0.7847	not_mentioned	correct	ok	not_mentioned	released	option_probability
Clef	imcs21	test	10035922	symptom_291	10035922	0.015322320000000002	17.42925633303821	not_mentioned	0.6966	not_mentioned	correct	ok	not_mentioned	released	option_probability
Clef	imcs21	test	10035922	symptom_292	10035922	0.015322320000000002	17.42925633303821	not_mentioned	0.7311	not_mentioned	correct	ok	not_mentioned	released	option_probability
Clef	imcs21	test	10035922	symptom_293	10035922	0.015322320000000002	17.42925633303821	not_mentioned	0.8864	not_mentioned	correct	ok	not_mentioned	released	option_probability
Clef	imcs21	test	10035922	symptom_294	10035922	0.015322320000000002	17.42925633303821	not_mentioned	0.8563	not_mentioned	correct	ok	not_mentioned	released	option_probability
Clef	imcs21	test	10035922	symptom_295	10035922	0.015322320000000002	17.42925633303821	not_mentioned	0.8643	not_mentioned	correct	ok	not_mentioned	released	option_probability
Clef	imcs21	test	10035922	symptom_296	10035922	0.015322320000000002	17.42925633303821	not_mentioned	0.9549	not_mentioned	correct	ok	not_mentioned	released	option_probability
Clef	imcs21	test	10035922	symptom_297	10035922	0.015322320000000002	17.42925633303821	not_mentioned	0.8402	not_mentioned	correct	ok	not_mentioned	released	option_probability
Clef	imcs21	test	10035922	symptom_298	10035922	0.015322320000000002	17.42925633303821	not_mentioned	0.7851	not_mentioned	correct	ok	not_mentioned	released	option_probability
Clef	imcs21	test	10035922	symptom_299	10035922	0.015322320000000002	17.42925633303821	not_mentioned	0.8272	not_mentioned	correct	ok	not_mentioned	released	option_probability
Clef	imcs21	test	10035922	symptom_300	10035922	0.015322320000000002	17.42925633303821	not_mentioned	0.788	not_mentioned	correct	ok	not_mentioned	released	option_probability
Clef	imcs21	test	10035922	symptom_301	10035922	0.015322320000000002	17.42925633303821	not_mentioned	0.7152	not_mentioned	correct	ok	not_mentioned	released	option_probability
Clef	imcs21	test	10035922	symptom_302	10035922	0.015322320000000002	17.42925633303821	not_mentioned	0.7656	not_mentioned	correct	ok	not_mentioned	released	option_probability
Clef	imcs21	test	10035922	symptom_303	10035922	0.015322320000000002	17.42925633303821	not_mentioned	0.8537	not_mentioned	correct	ok	not_mentioned	released	option_probability
Clef	imcs21	test	10035922	symptom_304	10035922	0.015322320000000002	17.42925633303821	not_mentioned	0.8754	not_mentioned	correct	ok	not_mentioned	released	option_probability
Clef	imcs21	test	10035922	symptom_305	10035922	0.015322320000000002	17.42925633303821	not_mentioned	0.958	not_mentioned	correct	ok	not_mentioned	released	option_probability
Clef	imcs21	test	10035922	symptom_306	10035922	0.015322320000000002	17.42925633303821	not_mentioned	0.6046	not_mentioned	correct	ok	not_mentioned	released	option_probability
Clef	imcs21	test	10035922	symptom_307	10035922	0.015322320000000002	17.42925633303821	not_mentioned	0.8823	not_mentioned	correct	ok	not_mentioned	released	option_probability
Clef	imcs21	test	10035922	symptom_308	10035922	0.015322320000000002	17.42925633303821	not_mentioned	0.8996	not_mentioned	correct	ok	not_mentioned	released	option_probability
Clef	imcs21	test	10035922	symptom_309	10035922	0.015322320000000002	17.42925633303821	not_mentioned	0.8134	not_mentioned	correct	ok	not_mentioned	released	option_probability
Clef	imcs21	test	10035922	symptom_310	10035922	0.015322320000000002	17.42925633303821	not_mentioned	0.8868	not_mentioned	correct	ok	not_mentioned	released	option_probability
Clef	imcs21	test	10035922	symptom_311	10035922	0.015322320000000002	17.42925633303821	not_mentioned	0.8493	not_mentioned	correct	ok	not_mentioned	released	option_probability
Clef	imcs21	test	10035922	symptom_312	10035922	0.015322320000000002	17.42925633303821	not_mentioned	0.8701	not_mentioned	correct	ok	not_mentioned	released	option_probability
Clef	imcs21	test	10035922	symptom_313	10035922	0.015322320000000002	17.42925633303821	not_mentioned	0.745	not_mentioned	correct	ok	not_mentioned	released	option_probability
Clef	imcs21	test	10035922	symptom_314	10035922	0.015322320000000002	17.42925633303821	not_mentioned	0.8709	not_mentioned	correct	ok	not_mentioned	released	option_probability
Clef	imcs21	test	10035922	symptom_315	10035922	0.015322320000000002	17.42925633303821	not_mentioned	0.7634	not_mentioned	correct	ok	not_mentioned	released	option_probability
Clef	imcs21	test	10035922	symptom_316	10035922	0.015322320000000002	17.42925633303821	not_mentioned	0.5877	not_mentioned	correct	ok	not_mentioned	released	option_probability
Clef	imcs21	test	10035922	symptom_317	10035922	0.015322320000000002	17.42925633303821	not_mentioned	0.8085	not_mentioned	correct	ok	not_mentioned	released	option_probability
Clef	imcs21	test	10035922	symptom_318	10035922	0.015322320000000002	17.42925633303821	not_mentioned	0.8811	not_mentioned	correct	ok	not_mentioned	released	option_probability
Clef	imcs21	test	10035922	symptom_319	10035922	0.015322320000000002	17.42925633303821	not_mentioned	0.941	not_mentioned	correct	ok	not_mentioned	released	option_probability
Clef	imcs21	test	10035922	symptom_320	10035922	0.015322320000000002	17.42925633303821	not_mentioned	0.7438	not_mentioned	correct	ok	not_mentioned	released	option_probability
Clef	imcs21	test	10035922	symptom_321	10035922	0.015322320000000002	17.42925633303821	not_mentioned	0.9306	not_mentioned	correct	ok	not_mentioned	released	option_probability
Clef	imcs21	test	10035922	symptom_322	10035922	0.015322320000000002	17.42925633303821	not_mentioned	0.8642	not_mentioned	correct	ok	not_mentioned	released	option_probability
Clef	imcs21	test	10035922	symptom_323	10035922	0.015322320000000002	17.42925633303821	not_mentioned	0.895	not_mentioned	correct	ok	not_mentioned	released	option_probability
Clef	imcs21	test	10035922	symptom_324	10035922	0.015322320000000002	17.42925633303821	not_mentioned	0.9231	not_mentioned	correct	ok	not_mentioned	released	option_probability
Clef	imcs21	test	10035922	symptom_325	10035922	0.015322320000000002	17.42925633303821	not_mentioned	0.9036	not_mentioned	correct	ok	not_mentioned	released	option_probability
Clef	imcs21	test	10035922	symptom_326	10035922	0.015322320000000002	17.42925633303821	not_mentioned	0.8048	not_mentioned	correct	ok	not_mentioned	released	option_probability
Clef	imcs21	test	10035922	symptom_327	10035922	0.015322320000000002	17.42925633303821	not_mentioned	0.6988	not_mentioned	correct	ok	not_mentioned	released	option_probability
Clef	imcs21	test	10035922	symptom_328	10035922	0.015322320000000002	17.42925633303821	not_mentioned	0.732	not_mentioned	correct	ok	not_mentioned	released	option_probability
Clef	imcs21	test	10035922	symptom_329	10035922	0.015322320000000002	17.42925633303821	not_mentioned	0.7896	not_mentioned	correct	ok	not_mentioned	released	option_probability
Clef	imcs21	test	10035922	symptom_330	10035922	0.015322320000000002	17.42925633303821	not_mentioned	0.8816	not_mentioned	correct	ok	not_mentioned	released	option_probability
Clef	imcs21	test	10036695	symptom_000	10036695	0.015786	19.467207040870562	not_mentioned	0.5823	not_mentioned	correct	ok	not_mentioned	released	option_probability
Clef	imcs21	test	10036695	symptom_001	10036695	0.015786	19.467207040870562	negative	0.9557	negative	correct	ok	negative	released	option_probability
Clef	imcs21	test	10036695	symptom_002	10036695	0.015786	19.467207040870562	not_mentioned	0.6617	not_mentioned	correct	ok	not_mentioned	released	option_probability
Clef	imcs21	test	10036695	symptom_003	10036695	0.015786	19.467207040870562	not_mentioned	0.9202	not_mentioned	correct	ok	not_mentioned	released	option_probability
Clef	imcs21	test	10036695	symptom_004	10036695	0.015786	19.467207040870562	positive	0.9629	positive	correct	ok	positive	released	option_probability
Clef	imcs21	test	10036695	symptom_005	10036695	0.015786	19.467207040870562	not_mentioned	0.9615	not_mentioned	correct	ok	not_mentioned	released	option_probability
Clef	imcs21	test	10036695	symptom_006	10036695	0.015786	19.467207040870562	not_mentioned	0.8676	not_mentioned	correct	ok	not_mentioned	released	option_probability
Clef	imcs21	test	10036695	symptom_007	10036695	0.015786	19.467207040870562	negative	0.7881	not_mentioned	incorrect	ok	not_mentioned	released	option_probability
Clef	imcs21	test	10036695	symptom_008	10036695	0.015786	19.467207040870562	positive	0.9145	positive	correct	ok	positive	released	option_probability
Clef	imcs21	test	10036695	symptom_009	10036695	0.015786	19.467207040870562	negative	0.6039	not_mentioned	incorrect	ok	not_mentioned	released	option_probability
Clef	imcs21	test	10036695	symptom_010	10036695	0.015786	19.467207040870562	positive	0.3596	not_mentioned	incorrect	ok	not_mentioned	released	option_probability
Clef	imcs21	test	10036695	symptom_011	10036695	0.015786	19.467207040870562	not_mentioned	0.823	not_mentioned	correct	ok	not_mentioned	released	option_probability
Clef	imcs21	test	10036695	symptom_012	10036695	0.015786	19.467207040870562	not_mentioned	0.7517	not_mentioned	correct	ok	not_mentioned	released	option_probability
Clef	imcs21	test	10036695	symptom_013	10036695	0.015786	19.467207040870562	not_mentioned	0.8136	not_mentioned	correct	ok	not_mentioned	released	option_probability
Clef	imcs21	test	10036695	symptom_014	10036695	0.015786	19.467207040870562	uncertain	0.8039	not_mentioned	incorrect	ok	not_mentioned	released	option_probability
Clef	imcs21	test	10036695	symptom_015	10036695	0.015786	19.467207040870562	negative	0.7794	not_mentioned	incorrect	ok	not_mentioned	released	option_probability
Clef	imcs21	test	10036695	symptom_016	10036695	0.015786	19.467207040870562	not_mentioned	0.5286	not_mentioned	correct	ok	not_mentioned	released	option_probability
Clef	imcs21	test	10036695	symptom_017	10036695	0.015786	19.467207040870562	not_mentioned	0.6772	not_mentioned	correct	ok	not_mentioned	released	option_probability
Clef	imcs21	test	10036695	symptom_018	10036695	0.015786	19.467207040870562	not_mentioned	0.9012	not_mentioned	correct	ok	not_mentioned	released	option_probability
Clef	imcs21	test	10036695	symptom_019	10036695	0.015786	19.467207040870562	not_mentioned	0.849	not_mentioned	correct	ok	not_mentioned	released	option_probability
Clef	imcs21	test	10036695	symptom_020	10036695	0.015786	19.467207040870562	not_mentioned	0.6132	not_mentioned	correct	ok	not_mentioned	released	option_probability
Clef	imcs21	test	10036695	symptom_021	10036695	0.015786	19.467207040870562	not_mentioned	0.8085	not_mentioned	correct	ok	not_mentioned	released	option_probability
Clef	imcs21	test	10036695	symptom_022	10036695	0.015786	19.467207040870562	not_mentioned	0.6725	not_mentioned	correct	ok	not_mentioned	released	option_probability
Clef	imcs21	test	10036695	symptom_023	10036695	0.015786	19.467207040870562	not_mentioned	0.8089	not_mentioned	correct	ok	not_mentioned	released	option_probability
Clef	imcs21	test	10036695	symptom_024	10036695	0.015786	19.467207040870562	not_mentioned	0.8952	not_mentioned	correct	ok	not_mentioned	released	option_probability
Clef	imcs21	test	10036695	symptom_025	10036695	0.015786	19.467207040870562	not_mentioned	0.8513	not_mentioned	correct	ok	not_mentioned	released	option_probability
Clef	imcs21	test	10036695	symptom_026	10036695	0.015786	19.467207040870562	not_mentioned	0.895	not_mentioned	correct	ok	not_mentioned	released	option_probability
Clef	imcs21	test	10036695	symptom_027	10036695	0.015786	19.467207040870562	not_mentioned	0.8642	not_mentioned	correct	ok	not_mentioned	released	option_probability
Clef	imcs21	test	10036695	symptom_028	10036695	0.015786	19.467207040870562	not_mentioned	0.799	not_mentioned	correct	ok	not_mentioned	released	option_probability
Clef	imcs21	test	10036695	symptom_029	10036695	0.015786	19.467207040870562	positive	0.7502	negative	incorrect	ok	negative	released	option_probability
Clef	imcs21	test	10036695	symptom_030	10036695	0.015786	19.467207040870562	negative	0.811	not_mentioned	incorrect	ok	not_mentioned	released	option_probability
Clef	imcs21	test	10036695	symptom_031	10036695	0.015786	19.467207040870562	not_mentioned	0.9036	not_mentioned	correct	ok	not_mentioned	released	option_probability
Clef	imcs21	test	10036695	symptom_032	10036695	0.015786	19.467207040870562	positive	0.6729	positive	correct	ok	positive	released	option_probability
Clef	imcs21	test	10036695	symptom_033	10036695	0.015786	19.467207040870562	not_mentioned	0.8984	not_mentioned	correct	ok	not_mentioned	released	option_probability
Clef	imcs21	test	10036695	symptom_034	10036695	0.015786	19.467207040870562	not_mentioned	0.9156	not_mentioned	correct	ok	not_mentioned	released	option_probability
Clef	imcs21	test	10036695	symptom_035	10036695	0.015786	19.467207040870562	not_mentioned	0.5611	not_mentioned	correct	ok	not_mentioned	released	option_probability
Clef	imcs21	test	10036695	symptom_036	10036695	0.015786	19.467207040870562	not_mentioned	0.7607	not_mentioned	correct	ok	not_mentioned	released	option_probability
Clef	imcs21	test	10036695	symptom_037	10036695	0.015786	19.467207040870562	not_mentioned	0.5027	not_mentioned	correct	ok	not_mentioned	released	option_probability
Clef	imcs21	test	10036695	symptom_038	10036695	0.015786	19.467207040870562	not_mentioned	0.6584	not_mentioned	correct	ok	not_mentioned	released	option_probability
Clef	imcs21	test	10036695	symptom_039	10036695	0.015786	19.467207040870562	not_mentioned	0.7776	not_mentioned	correct	ok	not_mentioned	released	option_probability
Clef	imcs21	test	10036695	symptom_040	10036695	0.015786	19.467207040870562	not_mentioned	0.9042	not_mentioned	correct	ok	not_mentioned	released	option_probability
Clef	imcs21	test	10036695	symptom_041	10036695	0.015786	19.467207040870562	not_mentioned	0.8414	not_mentioned	correct	ok	not_mentioned	released	option_probability
Clef	imcs21	test	10036695	symptom_042	10036695	0.015786	19.467207040870562	not_mentioned	0.8769	not_mentioned	correct	ok	not_mentioned	released	option_probability
Clef	imcs21	test	10036695	symptom_043	10036695	0.015786	19.467207040870562	not_mentioned	0.7346	not_mentioned	correct	ok	not_mentioned	released	option_probability
Clef	imcs21	test	10036695	symptom_044	10036695	0.015786	19.467207040870562	not_mentioned	0.7301	not_mentioned	correct	ok	not_mentioned	released	option_probability
Clef	imcs21	test	10036695	symptom_045	10036695	0.015786	19.467207040870562	not_mentioned	0.7951	not_mentioned	correct	ok	not_mentioned	released	option_probability
Clef	imcs21	test	10036695	symptom_046	10036695	0.015786	19.467207040870562	not_mentioned	0.7644	not_mentioned	correct	ok	not_mentioned	released	option_probability
Clef	imcs21	test	10036695	symptom_047	10036695	0.015786	19.467207040870562	not_mentioned	0.6827	not_mentioned	correct	ok	not_mentioned	released	option_probability
Clef	imcs21	test	10036695	symptom_048	10036695	0.015786	19.467207040870562	not_mentioned	0.8354	not_mentioned	correct	ok	not_mentioned	released	option_probability
Clef	imcs21	test	10036695	symptom_049	10036695	0.015786	19.467207040870562	not_mentioned	0.9281	not_mentioned	correct	ok	not_mentioned	released	option_probability
Clef	imcs21	test	10036695	symptom_050	10036695	0.015786	19.467207040870562	not_mentioned	0.6097	not_mentioned	correct	ok	not_mentioned	released	option_probability
Clef	imcs21	test	10036695	symptom_051	10036695	0.015786	19.467207040870562	not_mentioned	0.7566	not_mentioned	correct	ok	not_mentioned	released	option_probability
Clef	imcs21	test	10036695	symptom_052	10036695	0.015786	19.467207040870562	not_mentioned	0.7166	not_mentioned	correct	ok	not_mentioned	released	option_probability
Clef	imcs21	test	10036695	symptom_053	10036695	0.015786	19.467207040870562	not_mentioned	0.77	not_mentioned	correct	ok	not_mentioned	released	option_probability
Clef	imcs21	test	10036695	symptom_054	10036695	0.015786	19.467207040870562	not_mentioned	0.8853	not_mentioned	correct	ok	not_mentioned	released	option_probability
Clef	imcs21	test	10036695	symptom_055	10036695	0.015786	19.467207040870562	not_mentioned	0.9101	not_mentioned	correct	ok	not_mentioned	released	option_probability
Clef	imcs21	test	10036695	symptom_056	10036695	0.015786	19.467207040870562	not_mentioned	0.87	not_mentioned	correct	ok	not_mentioned	released	option_probability
Clef	imcs21	test	10036695	symptom_057	10036695	0.015786	19.467207040870562	not_mentioned	0.8004	not_mentioned	correct	ok	not_mentioned	released	option_probability
Clef	imcs21	test	10036695	symptom_058	10036695	0.015786	19.467207040870562	not_mentioned	0.5875	not_mentioned	correct	ok	not_mentioned	released	option_probability
Clef	imcs21	test	10036695	symptom_059	10036695	0.015786	19.467207040870562	not_mentioned	0.7546	not_mentioned	correct	ok	not_mentioned	released	option_probability
Clef	imcs21	test	10036695	symptom_060	10036695	0.015786	19.467207040870562	not_mentioned	0.6723	not_mentioned	correct	ok	not_mentioned	released	option_probability
Clef	imcs21	test	10036695	symptom_061	10036695	0.015786	19.467207040870562	not_mentioned	0.8708	not_mentioned	correct	ok	not_mentioned	released	option_probability
Clef	imcs21	test	10036695	symptom_062	10036695	0.015786	19.467207040870562	not_mentioned	0.8461	not_mentioned	correct	ok	not_mentioned	released	option_probability
Clef	imcs21	test	10036695	symptom_063	10036695	0.015786	19.467207040870562	not_mentioned	0.5977	not_mentioned	correct	ok	not_mentioned	released	option_probability
Clef	imcs21	test	10036695	symptom_064	10036695	0.015786	19.467207040870562	not_mentioned	0.6997	not_mentioned	correct	ok	not_mentioned	released	option_probability
Clef	imcs21	test	10036695	symptom_065	10036695	0.015786	19.467207040870562	not_mentioned	0.9247	not_mentioned	correct	ok	not_mentioned	released	option_probability
Clef	imcs21	test	10036695	symptom_066	10036695	0.015786	19.467207040870562	not_mentioned	0.6941	not_mentioned	correct	ok	not_mentioned	released	option_probability
Clef	imcs21	test	10036695	symptom_067	10036695	0.015786	19.467207040870562	not_mentioned	0.9089	not_mentioned	correct	ok	not_mentioned	released	option_probability
Clef	imcs21	test	10036695	symptom_068	10036695	0.015786	19.467207040870562	not_mentioned	0.8723	not_mentioned	correct	ok	not_mentioned	released	option_probability
Clef	imcs21	test	10036695	symptom_069	10036695	0.015786	19.467207040870562	not_mentioned	0.7064	not_mentioned	correct	ok	not_mentioned	released	option_probability
Clef	imcs21	test	10036695	symptom_070	10036695	0.015786	19.467207040870562	not_mentioned	0.8529	not_mentioned	correct	ok	not_mentioned	released	option_probability
Clef	imcs21	test	10036695	symptom_071	10036695	0.015786	19.467207040870562	not_mentioned	0.7678	not_mentioned	correct	ok	not_mentioned	released	option_probability
Clef	imcs21	test	10036695	symptom_072	10036695	0.015786	19.467207040870562	not_mentioned	0.8184	not_mentioned	correct	ok	not_mentioned	released	option_probability
Clef	imcs21	test	10036695	symptom_073	10036695	0.015786	19.467207040870562	not_mentioned	0.8642	not_mentioned	correct	ok	not_mentioned	released	option_probability
Clef	imcs21	test	10036695	symptom_074	10036695	0.015786	19.467207040870562	not_mentioned	0.7899	not_mentioned	correct	ok	not_mentioned	released	option_probability
Clef	imcs21	test	10036695	symptom_075	10036695	0.015786	19.467207040870562	positive	0.6924	uncertain	incorrect	ok	uncertain	released	option_probability
Clef	imcs21	test	10036695	symptom_076	10036695	0.015786	19.467207040870562	not_mentioned	0.5464	not_mentioned	correct	ok	not_mentioned	released	option_probability
Clef	imcs21	test	10036695	symptom_077	10036695	0.015786	19.467207040870562	not_mentioned	0.8035	not_mentioned	correct	ok	not_mentioned	released	option_probability
Clef	imcs21	test	10036695	symptom_078	10036695	0.015786	19.467207040870562	not_mentioned	0.8938	not_mentioned	correct	ok	not_mentioned	released	option_probability
Clef	imcs21	test	10036695	symptom_079	10036695	0.015786	19.467207040870562	not_mentioned	0.6696	not_mentioned	correct	ok	not_mentioned	released	option_probability
Clef	imcs21	test	10036695	symptom_080	10036695	0.015786	19.467207040870562	uncertain	0.9252	uncertain	correct	ok	uncertain	released	option_probability
Clef	imcs21	test	10036695	symptom_081	10036695	0.015786	19.467207040870562	not_mentioned	0.5179	not_mentioned	correct	ok	not_mentioned	released	option_probability
Clef	imcs21	test	10036695	symptom_082	10036695	0.015786	19.467207040870562	not_mentioned	0.838	not_mentioned	correct	ok	not_mentioned	released	option_probability
Clef	imcs21	test	10036695	symptom_083	10036695	0.015786	19.467207040870562	not_mentioned	0.7059	not_mentioned	correct	ok	not_mentioned	released	option_probability
Clef	imcs21	test	10036695	symptom_084	10036695	0.015786	19.467207040870562	not_mentioned	0.8342	not_mentioned	correct	ok	not_mentioned	released	option_probability
Clef	imcs21	test	10036695	symptom_085	10036695	0.015786	19.467207040870562	not_mentioned	0.6132	not_mentioned	correct	ok	not_mentioned	released	option_probability
Clef	imcs21	test	10036695	symptom_086	10036695	0.015786	19.467207040870562	not_mentioned	0.5605	not_mentioned	correct	ok	not_mentioned	released	option_probability
Clef	imcs21	test	10036695	symptom_087	10036695	0.015786	19.467207040870562	not_mentioned	0.8208	not_mentioned	correct	ok	not_mentioned	released	option_probability
Clef	imcs21	test	10036695	symptom_088	10036695	0.015786	19.467207040870562	not_mentioned	0.7991	not_mentioned	correct	ok	not_mentioned	released	option_probability
Clef	imcs21	test	10036695	symptom_089	10036695	0.015786	19.467207040870562	not_mentioned	0.4537	not_mentioned	correct	ok	not_mentioned	released	option_probability
Clef	imcs21	test	10036695	symptom_090	10036695	0.015786	19.467207040870562	not_mentioned	0.6193	not_mentioned	correct	ok	not_mentioned	released	option_probability
Clef	imcs21	test	10036695	symptom_091	10036695	0.015786	19.467207040870562	not_mentioned	0.848	not_mentioned	correct	ok	not_mentioned	released	option_probability
Clef	imcs21	test	10036695	symptom_092	10036695	0.015786	19.467207040870562	not_mentioned	0.7508	not_mentioned	correct	ok	not_mentioned	released	option_probability
Clef	imcs21	test	10036695	symptom_093	10036695	0.015786	19.467207040870562	not_mentioned	0.8239	not_mentioned	correct	ok	not_mentioned	released	option_probability
Clef	imcs21	test	10036695	symptom_094	10036695	0.015786	19.467207040870562	not_mentioned	0.8437	not_mentioned	correct	ok	not_mentioned	released	option_probability
Clef	imcs21	test	10036695	symptom_095	10036695	0.015786	19.467207040870562	not_mentioned	0.648	not_mentioned	correct	ok	not_mentioned	released	option_probability
Clef	imcs21	test	10036695	symptom_096	10036695	0.015786	19.467207040870562	not_mentioned	0.6618	not_mentioned	correct	ok	not_mentioned	released	option_probability
Clef	imcs21	test	10036695	symptom_097	10036695	0.015786	19.467207040870562	not_mentioned	0.6969	not_mentioned	correct	ok	not_mentioned	released	option_probability
Clef	imcs21	test	10036695	symptom_098	10036695	0.015786	19.467207040870562	not_mentioned	0.5637	not_mentioned	correct	ok	not_mentioned	released	option_probability
Clef	imcs21	test	10036695	symptom_099	10036695	0.015786	19.467207040870562	not_mentioned	0.7159	not_mentioned	correct	ok	not_mentioned	released	option_probability
Clef	imcs21	test	10036695	symptom_100	10036695	0.015786	19.467207040870562	not_mentioned	0.3324	not_mentioned	correct	ok	not_mentioned	released	option_probability
Clef	imcs21	test	10036695	symptom_101	10036695	0.015786	19.467207040870562	not_mentioned	0.8197	not_mentioned	correct	ok	not_mentioned	released	option_probability
Clef	imcs21	test	10036695	symptom_102	10036695	0.015786	19.467207040870562	not_mentioned	0.6859	not_mentioned	correct	ok	not_mentioned	released	option_probability
Clef	imcs21	test	10036695	symptom_103	10036695	0.015786	19.467207040870562	not_mentioned	0.8081	not_mentioned	correct	ok	not_mentioned	released	option_probability
Clef	imcs21	test	10036695	symptom_104	10036695	0.015786	19.467207040870562	not_mentioned	0.8868	not_mentioned	correct	ok	not_mentioned	released	option_probability
Clef	imcs21	test	10036695	symptom_105	10036695	0.015786	19.467207040870562	not_mentioned	0.7604	not_mentioned	correct	ok	not_mentioned	released	option_probability
Clef	imcs21	test	10036695	symptom_106	10036695	0.015786	19.467207040870562	not_mentioned	0.7663	not_mentioned	correct	ok	not_mentioned	released	option_probability
Clef	imcs21	test	10036695	symptom_107	10036695	0.015786	19.467207040870562	not_mentioned	0.7005	not_mentioned	correct	ok	not_mentioned	released	option_probability
Clef	imcs21	test	10036695	symptom_108	10036695	0.015786	19.467207040870562	not_mentioned	0.7988	not_mentioned	correct	ok	not_mentioned	released	option_probability
Clef	imcs21	test	10036695	symptom_109	10036695	0.015786	19.467207040870562	uncertain	0.5799	not_mentioned	incorrect	ok	not_mentioned	released	option_probability
Clef	imcs21	test	10036695	symptom_110	10036695	0.015786	19.467207040870562	not_mentioned	0.7284	not_mentioned	correct	ok	not_mentioned	released	option_probability
Clef	imcs21	test	10036695	symptom_111	10036695	0.015786	19.467207040870562	uncertain	0.511	not_mentioned	incorrect	ok	not_mentioned	released	option_probability
Clef	imcs21	test	10036695	symptom_112	10036695	0.015786	19.467207040870562	not_mentioned	0.8918	not_mentioned	correct	ok	not_mentioned	released	option_probability
Clef	imcs21	test	10036695	symptom_113	10036695	0.015786	19.467207040870562	not_mentioned	0.5625	not_mentioned	correct	ok	not_mentioned	released	option_probability
Clef	imcs21	test	10036695	symptom_114	10036695	0.015786	19.467207040870562	not_mentioned	0.8865	not_mentioned	correct	ok	not_mentioned	released	option_probability
Clef	imcs21	test	10036695	symptom_115	10036695	0.015786	19.467207040870562	not_mentioned	0.7673	not_mentioned	correct	ok	not_mentioned	released	option_probability
Clef	imcs21	test	10036695	symptom_116	10036695	0.015786	19.467207040870562	not_mentioned	0.5149	not_mentioned	correct	ok	not_mentioned	released	option_probability
Clef	imcs21	test	10036695	symptom_117	10036695	0.015786	19.467207040870562	not_mentioned	0.7814	not_mentioned	correct	ok	not_mentioned	released	option_probability
Clef	imcs21	test	10036695	symptom_118	10036695	0.015786	19.467207040870562	not_mentioned	0.8305	not_mentioned	correct	ok	not_mentioned	released	option_probability
Clef	imcs21	test	10036695	symptom_119	10036695	0.015786	19.467207040870562	not_mentioned	0.7276	not_mentioned	correct	ok	not_mentioned	released	option_probability
Clef	imcs21	test	10036695	symptom_120	10036695	0.015786	19.467207040870562	not_mentioned	0.7597	not_mentioned	correct	ok	not_mentioned	released	option_probability
Clef	imcs21	test	10036695	symptom_121	10036695	0.015786	19.467207040870562	not_mentioned	0.4528	not_mentioned	correct	ok	not_mentioned	released	option_probability
Clef	imcs21	test	10036695	symptom_122	10036695	0.015786	19.467207040870562	not_mentioned	0.3973	not_mentioned	correct	ok	not_mentioned	released	option_probability
Clef	imcs21	test	10036695	symptom_123	10036695	0.015786	19.467207040870562	not_mentioned	0.3518	not_mentioned	correct	ok	not_mentioned	released	option_probability
Clef	imcs21	test	10036695	symptom_124	10036695	0.015786	19.467207040870562	negative	0.5376000000000001	not_mentioned	incorrect	ok	not_mentioned	released	option_probability
Clef	imcs21	test	10036695	symptom_125	10036695	0.015786	19.467207040870562	not_mentioned	0.7537	not_mentioned	correct	ok	not_mentioned	released	option_probability
Clef	imcs21	test	10036695	symptom_126	10036695	0.015786	19.467207040870562	not_mentioned	0.872	not_mentioned	correct	ok	not_mentioned	released	option_probability
Clef	imcs21	test	10036695	symptom_127	10036695	0.015786	19.467207040870562	not_mentioned	0.755	not_mentioned	correct	ok	not_mentioned	released	option_probability
Clef	imcs21	test	10036695	symptom_128	10036695	0.015786	19.467207040870562	not_mentioned	0.6572	not_mentioned	correct	ok	not_mentioned	released	option_probability
Clef	imcs21	test	10036695	symptom_129	10036695	0.015786	19.467207040870562	not_mentioned	0.8789	not_mentioned	correct	ok	not_mentioned	released	option_probability
Clef	imcs21	test	10036695	symptom_130	10036695	0.015786	19.467207040870562	not_mentioned	0.8745	not_mentioned	correct	ok	not_mentioned	released	option_probability
Clef	imcs21	test	10036695	symptom_131	10036695	0.015786	19.467207040870562	not_mentioned	0.8104	not_mentioned	correct	ok	not_mentioned	released	option_probability
Clef	imcs21	test	10036695	symptom_132	10036695	0.015786	19.467207040870562	not_mentioned	0.957	not_mentioned	correct	ok	not_mentioned	released	option_probability
Clef	imcs21	test	10036695	symptom_133	10036695	0.015786	19.467207040870562	not_mentioned	0.6739	not_mentioned	correct	ok	not_mentioned	released	option_probability
Clef	imcs21	test	10036695	symptom_134	10036695	0.015786	19.467207040870562	not_mentioned	0.6615	not_mentioned	correct	ok	not_mentioned	released	option_probability
Clef	imcs21	test	10036695	symptom_135	10036695	0.015786	19.467207040870562	not_mentioned	0.8316	not_mentioned	correct	ok	not_mentioned	released	option_probability
Clef	imcs21	test	10036695	symptom_136	10036695	0.015786	19.467207040870562	not_mentioned	0.9155	not_mentioned	correct	ok	not_mentioned	released	option_probability
Clef	imcs21	test	10036695	symptom_137	10036695	0.015786	19.467207040870562	not_mentioned	0.8391	not_mentioned	correct	ok	not_mentioned	released	option_probability
Clef	imcs21	test	10036695	symptom_138	10036695	0.015786	19.467207040870562	not_mentioned	0.5595	not_mentioned	correct	ok	not_mentioned	released	option_probability
Clef	imcs21	test	10036695	symptom_139	10036695	0.015786	19.467207040870562	not_mentioned	0.9529	not_mentioned	correct	ok	not_mentioned	released	option_probability
Clef	imcs21	test	10036695	symptom_140	10036695	0.015786	19.467207040870562	not_mentioned	0.8481	not_mentioned	correct	ok	not_mentioned	released	option_probability
Clef	imcs21	test	10036695	symptom_141	10036695	0.015786	19.467207040870562	not_mentioned	0.8076	not_mentioned	correct	ok	not_mentioned	released	option_probability
Clef	imcs21	test	10036695	symptom_142	10036695	0.015786	19.467207040870562	not_mentioned	0.8668	not_mentioned	correct	ok	not_mentioned	released	option_probability
Clef	imcs21	test	10036695	symptom_143	10036695	0.015786	19.467207040870562	not_mentioned	0.8236	not_mentioned	correct	ok	not_mentioned	released	option_probability
Clef	imcs21	test	10036695	symptom_144	10036695	0.015786	19.467207040870562	not_mentioned	0.8187	not_mentioned	correct	ok	not_mentioned	released	option_probability
Clef	imcs21	test	10036695	symptom_145	10036695	0.015786	19.467207040870562	not_mentioned	0.874	not_mentioned	correct	ok	not_mentioned	released	option_probability
Clef	imcs21	test	10036695	symptom_146	10036695	0.015786	19.467207040870562	not_mentioned	0.6629	not_mentioned	correct	ok	not_mentioned	released	option_probability
Clef	imcs21	test	10036695	symptom_147	10036695	0.015786	19.467207040870562	not_mentioned	0.8463	not_mentioned	correct	ok	not_mentioned	released	option_probability
Clef	imcs21	test	10036695	symptom_148	10036695	0.015786	19.467207040870562	not_mentioned	0.8795	not_mentioned	correct	ok	not_mentioned	released	option_probability
Clef	imcs21	test	10036695	symptom_149	10036695	0.015786	19.467207040870562	not_mentioned	0.8237	not_mentioned	correct	ok	not_mentioned	released	option_probability
Clef	imcs21	test	10036695	symptom_150	10036695	0.015786	19.467207040870562	not_mentioned	0.9101	not_mentioned	correct	ok	not_mentioned	released	option_probability
Clef	imcs21	test	10036695	symptom_151	10036695	0.015786	19.467207040870562	not_mentioned	0.9094	not_mentioned	correct	ok	not_mentioned	released	option_probability
Clef	imcs21	test	10036695	symptom_152	10036695	0.015786	19.467207040870562	not_mentioned	0.8016	not_mentioned	correct	ok	not_mentioned	released	option_probability
Clef	imcs21	test	10036695	symptom_153	10036695	0.015786	19.467207040870562	not_mentioned	0.7025	not_mentioned	correct	ok	not_mentioned	released	option_probability
Clef	imcs21	test	10036695	symptom_154	10036695	0.015786	19.467207040870562	uncertain	0.6471	not_mentioned	incorrect	ok	not_mentioned	released	option_probability
Clef	imcs21	test	10036695	symptom_155	10036695	0.015786	19.467207040870562	not_mentioned	0.5793	not_mentioned	correct	ok	not_mentioned	released	option_probability
Clef	imcs21	test	10036695	symptom_156	10036695	0.015786	19.467207040870562	not_mentioned	0.8083	not_mentioned	correct	ok	not_mentioned	released	option_probability
Clef	imcs21	test	10036695	symptom_157	10036695	0.015786	19.467207040870562	not_mentioned	0.9152	not_mentioned	correct	ok	not_mentioned	released	option_probability
Clef	imcs21	test	10036695	symptom_158	10036695	0.015786	19.467207040870562	uncertain	0.469	not_mentioned	incorrect	ok	not_mentioned	released	option_probability
Clef	imcs21	test	10036695	symptom_159	10036695	0.015786	19.467207040870562	not_mentioned	0.7578	not_mentioned	correct	ok	not_mentioned	released	option_probability
Clef	imcs21	test	10036695	symptom_160	10036695	0.015786	19.467207040870562	not_mentioned	0.8191	not_mentioned	correct	ok	not_mentioned	released	option_probability
Clef	imcs21	test	10036695	symptom_161	10036695	0.015786	19.467207040870562	not_mentioned	0.7933	not_mentioned	correct	ok	not_mentioned	released	option_probability
Clef	imcs21	test	10036695	symptom_162	10036695	0.015786	19.467207040870562	not_mentioned	0.7778	not_mentioned	correct	ok	not_mentioned	released	option_probability
Clef	imcs21	test	10036695	symptom_163	10036695	0.015786	19.467207040870562	not_mentioned	0.815	not_mentioned	correct	ok	not_mentioned	released	option_probability
Clef	imcs21	test	10036695	symptom_164	10036695	0.015786	19.467207040870562	not_mentioned	0.6939	not_mentioned	correct	ok	not_mentioned	released	option_probability
Clef	imcs21	test	10036695	symptom_165	10036695	0.015786	19.467207040870562	not_mentioned	0.6287	not_mentioned	correct	ok	not_mentioned	released	option_probability
Clef	imcs21	test	10036695	symptom_166	10036695	0.015786	19.467207040870562	not_mentioned	0.8104	not_mentioned	correct	ok	not_mentioned	released	option_probability
Clef	imcs21	test	10036695	symptom_167	10036695	0.015786	19.467207040870562	not_mentioned	0.9212	not_mentioned	correct	ok	not_mentioned	released	option_probability
Clef	imcs21	test	10036695	symptom_168	10036695	0.015786	19.467207040870562	not_mentioned	0.9139	not_mentioned	correct	ok	not_mentioned	released	option_probability
Clef	imcs21	test	10036695	symptom_169	10036695	0.015786	19.467207040870562	not_mentioned	0.5807	not_mentioned	correct	ok	not_mentioned	released	option_probability
Clef	imcs21	test	10036695	symptom_170	10036695	0.015786	19.467207040870562	not_mentioned	0.9171	not_mentioned	correct	ok	not_mentioned	released	option_probability
Clef	imcs21	test	10036695	symptom_171	10036695	0.015786	19.467207040870562	not_mentioned	0.6702	not_mentioned	correct	ok	not_mentioned	released	option_probability
Clef	imcs21	test	10036695	symptom_172	10036695	0.015786	19.467207040870562	not_mentioned	0.7503	not_mentioned	correct	ok	not_mentioned	released	option_probability
Clef	imcs21	test	10036695	symptom_173	10036695	0.015786	19.467207040870562	not_mentioned	0.8819	not_mentioned	correct	ok	not_mentioned	released	option_probability
Clef	imcs21	test	10036695	symptom_174	10036695	0.015786	19.467207040870562	not_mentioned	0.6657	not_mentioned	correct	ok	not_mentioned	released	option_probability
Clef	imcs21	test	10036695	symptom_175	10036695	0.015786	19.467207040870562	not_mentioned	0.9218	not_mentioned	correct	ok	not_mentioned	released	option_probability
Clef	imcs21	test	10036695	symptom_176	10036695	0.015786	19.467207040870562	not_mentioned	0.8162	not_mentioned	correct	ok	not_mentioned	released	option_probability
Clef	imcs21	test	10036695	symptom_177	10036695	0.015786	19.467207040870562	not_mentioned	0.8073	not_mentioned	correct	ok	not_mentioned	released	option_probability
Clef	imcs21	test	10036695	symptom_178	10036695	0.015786	19.467207040870562	not_mentioned	0.9173	not_mentioned	correct	ok	not_mentioned	released	option_probability
Clef	imcs21	test	10036695	symptom_179	10036695	0.015786	19.467207040870562	not_mentioned	0.5928	not_mentioned	correct	ok	not_mentioned	released	option_probability
Clef	imcs21	test	10036695	symptom_180	10036695	0.015786	19.467207040870562	not_mentioned	0.8603	not_mentioned	correct	ok	not_mentioned	released	option_probability
Clef	imcs21	test	10036695	symptom_181	10036695	0.015786	19.467207040870562	not_mentioned	0.7216	not_mentioned	correct	ok	not_mentioned	released	option_probability
Clef	imcs21	test	10036695	symptom_182	10036695	0.015786	19.467207040870562	not_mentioned	0.668	not_mentioned	correct	ok	not_mentioned	released	option_probability
Clef	imcs21	test	10036695	symptom_183	10036695	0.015786	19.467207040870562	not_mentioned	0.8679	not_mentioned	correct	ok	not_mentioned	released	option_probability
Clef	imcs21	test	10036695	symptom_184	10036695	0.015786	19.467207040870562	not_mentioned	0.8784	not_mentioned	correct	ok	not_mentioned	released	option_probability
Clef	imcs21	test	10036695	symptom_185	10036695	0.015786	19.467207040870562	not_mentioned	0.5388	not_mentioned	correct	ok	not_mentioned	released	option_probability
Clef	imcs21	test	10036695	symptom_186	10036695	0.015786	19.467207040870562	not_mentioned	0.9231	not_mentioned	correct	ok	not_mentioned	released	option_probability
Clef	imcs21	test	10036695	symptom_187	10036695	0.015786	19.467207040870562	not_mentioned	0.793	not_mentioned	correct	ok	not_mentioned	released	option_probability
Clef	imcs21	test	10036695	symptom_188	10036695	0.015786	19.467207040870562	not_mentioned	0.855	not_mentioned	correct	ok	not_mentioned	released	option_probability
Clef	imcs21	test	10036695	symptom_189	10036695	0.015786	19.467207040870562	not_mentioned	0.6104	not_mentioned	correct	ok	not_mentioned	released	option_probability
Clef	imcs21	test	10036695	symptom_190	10036695	0.015786	19.467207040870562	not_mentioned	0.7494	not_mentioned	correct	ok	not_mentioned	released	option_probability
Clef	imcs21	test	10036695	symptom_191	10036695	0.015786	19.467207040870562	not_mentioned	0.9261	not_mentioned	correct	ok	not_mentioned	released	option_probability
Clef	imcs21	test	10036695	symptom_192	10036695	0.015786	19.467207040870562	not_mentioned	0.7793	not_mentioned	correct	ok	not_mentioned	released	option_probability
Clef	imcs21	test	10036695	symptom_193	10036695	0.015786	19.467207040870562	not_mentioned	0.9543	not_mentioned	correct	ok	not_mentioned	released	option_probability
Clef	imcs21	test	10036695	symptom_194	10036695	0.015786	19.467207040870562	not_mentioned	0.9429	not_mentioned	correct	ok	not_mentioned	released	option_probability
Clef	imcs21	test	10036695	symptom_195	10036695	0.015786	19.467207040870562	not_mentioned	0.9826	not_mentioned	correct	ok	not_mentioned	released	option_probability
Clef	imcs21	test	10036695	symptom_196	10036695	0.015786	19.467207040870562	not_mentioned	0.9713	not_mentioned	correct	ok	not_mentioned	released	option_probability
Clef	imcs21	test	10036695	symptom_197	10036695	0.015786	19.467207040870562	not_mentioned	0.9373	not_mentioned	correct	ok	not_mentioned	released	option_probability
Clef	imcs21	test	10036695	symptom_198	10036695	0.015786	19.467207040870562	not_mentioned	0.9421	not_mentioned	correct	ok	not_mentioned	released	option_probability
Clef	imcs21	test	10036695	symptom_199	10036695	0.015786	19.467207040870562	not_mentioned	0.9623	not_mentioned	correct	ok	not_mentioned	released	option_probability
Clef	imcs21	test	10036695	symptom_200	10036695	0.015786	19.467207040870562	not_mentioned	0.9113	not_mentioned	correct	ok	not_mentioned	released	option_probability
Clef	imcs21	test	10036695	symptom_201	10036695	0.015786	19.467207040870562	not_mentioned	0.8963	not_mentioned	correct	ok	not_mentioned	released	option_probability
Clef	imcs21	test	10036695	symptom_202	10036695	0.015786	19.467207040870562	not_mentioned	0.8758	not_mentioned	correct	ok	not_mentioned	released	option_probability
Clef	imcs21	test	10036695	symptom_203	10036695	0.015786	19.467207040870562	not_mentioned	0.9525	not_mentioned	correct	ok	not_mentioned	released	option_probability
Clef	imcs21	test	10036695	symptom_204	10036695	0.015786	19.467207040870562	not_mentioned	0.9297	not_mentioned	correct	ok	not_mentioned	released	option_probability
Clef	imcs21	test	10036695	symptom_205	10036695	0.015786	19.467207040870562	not_mentioned	0.9576	not_mentioned	correct	ok	not_mentioned	released	option_probability
Clef	imcs21	test	10036695	symptom_206	10036695	0.015786	19.467207040870562	not_mentioned	0.9327	not_mentioned	correct	ok	not_mentioned	released	option_probability
Clef	imcs21	test	10036695	symptom_207	10036695	0.015786	19.467207040870562	not_mentioned	0.9192	not_mentioned	correct	ok	not_mentioned	released	option_probability
Clef	imcs21	test	10036695	symptom_208	10036695	0.015786	19.467207040870562	not_mentioned	0.9197	not_mentioned	correct	ok	not_mentioned	released	option_probability
Clef	imcs21	test	10036695	symptom_209	10036695	0.015786	19.467207040870562	not_mentioned	0.9585	not_mentioned	correct	ok	not_mentioned	released	option_probability
Clef	imcs21	test	10036695	symptom_210	10036695	0.015786	19.467207040870562	not_mentioned	0.9403	not_mentioned	correct	ok	not_mentioned	released	option_probability
Clef	imcs21	test	10036695	symptom_211	10036695	0.015786	19.467207040870562	not_mentioned	0.8545	not_mentioned	correct	ok	not_mentioned	released	option_probability
Clef	imcs21	test	10036695	symptom_212	10036695	0.015786	19.467207040870562	not_mentioned	0.842	not_mentioned	correct	ok	not_mentioned	released	option_probability
Clef	imcs21	test	10036695	symptom_213	10036695	0.015786	19.467207040870562	not_mentioned	0.9175	not_mentioned	correct	ok	not_mentioned	released	option_probability
Clef	imcs21	test	10036695	symptom_214	10036695	0.015786	19.467207040870562	not_mentioned	0.7943	not_mentioned	correct	ok	not_mentioned	released	option_probability
Clef	imcs21	test	10036695	symptom_215	10036695	0.015786	19.467207040870562	not_mentioned	0.9165	not_mentioned	correct	ok	not_mentioned	released	option_probability
Clef	imcs21	test	10036695	symptom_216	10036695	0.015786	19.467207040870562	not_mentioned	0.8097	not_mentioned	correct	ok	not_mentioned	released	option_probability
Clef	imcs21	test	10036695	symptom_217	10036695	0.015786	19.467207040870562	not_mentioned	0.885	not_mentioned	correct	ok	not_mentioned	released	option_probability
Clef	imcs21	test	10036695	symptom_218	10036695	0.015786	19.467207040870562	not_mentioned	0.9403	not_mentioned	correct	ok	not_mentioned	released	option_probability
Clef	imcs21	test	10036695	symptom_219	10036695	0.015786	19.467207040870562	not_mentioned	0.9636	not_mentioned	correct	ok	not_mentioned	released	option_probability
Clef	imcs21	test	10036695	symptom_220	10036695	0.015786	19.467207040870562	not_mentioned	0.9417	not_mentioned	correct	ok	not_mentioned	released	option_probability
Clef	imcs21	test	10036695	symptom_221	10036695	0.015786	19.467207040870562	not_mentioned	0.9181	not_mentioned	correct	ok	not_mentioned	released	option_probability
Clef	imcs21	test	10036695	symptom_222	10036695	0.015786	19.467207040870562	not_mentioned	0.8776	not_mentioned	correct	ok	not_mentioned	released	option_probability
Clef	imcs21	test	10036695	symptom_223	10036695	0.015786	19.467207040870562	not_mentioned	0.9313	not_mentioned	correct	ok	not_mentioned	released	option_probability
Clef	imcs21	test	10036695	symptom_224	10036695	0.015786	19.467207040870562	not_mentioned	0.7292	not_mentioned	correct	ok	not_mentioned	released	option_probability
Clef	imcs21	test	10036695	symptom_225	10036695	0.015786	19.467207040870562	not_mentioned	0.7557	not_mentioned	correct	ok	not_mentioned	released	option_probability
Clef	imcs21	test	10036695	symptom_226	10036695	0.015786	19.467207040870562	not_mentioned	0.8584	not_mentioned	correct	ok	not_mentioned	released	option_probability
Clef	imcs21	test	10036695	symptom_227	10036695	0.015786	19.467207040870562	not_mentioned	0.8617	not_mentioned	correct	ok	not_mentioned	released	option_probability
Clef	imcs21	test	10036695	symptom_228	10036695	0.015786	19.467207040870562	not_mentioned	0.926	not_mentioned	correct	ok	not_mentioned	released	option_probability
Clef	imcs21	test	10036695	symptom_229	10036695	0.015786	19.467207040870562	not_mentioned	0.9675	not_mentioned	correct	ok	not_mentioned	released	option_probability
Clef	imcs21	test	10036695	symptom_230	10036695	0.015786	19.467207040870562	not_mentioned	0.9085	not_mentioned	correct	ok	not_mentioned	released	option_probability
Clef	imcs21	test	10036695	symptom_231	10036695	0.015786	19.467207040870562	not_mentioned	0.8708	not_mentioned	correct	ok	not_mentioned	released	option_probability
Clef	imcs21	test	10036695	symptom_232	10036695	0.015786	19.467207040870562	not_mentioned	0.8202	not_mentioned	correct	ok	not_mentioned	released	option_probability
Clef	imcs21	test	10036695	symptom_233	10036695	0.015786	19.467207040870562	not_mentioned	0.9469	not_mentioned	correct	ok	not_mentioned	released	option_probability
Clef	imcs21	test	10036695	symptom_234	10036695	0.015786	19.467207040870562	not_mentioned	0.9389	not_mentioned	correct	ok	not_mentioned	released	option_probability
Clef	imcs21	test	10036695	symptom_235	10036695	0.015786	19.467207040870562	not_mentioned	0.7935	not_mentioned	correct	ok	not_mentioned	released	option_probability
Clef	imcs21	test	10036695	symptom_236	10036695	0.015786	19.467207040870562	not_mentioned	0.6941	not_mentioned	correct	ok	not_mentioned	released	option_probability
Clef	imcs21	test	10036695	symptom_237	10036695	0.015786	19.467207040870562	not_mentioned	0.955	not_mentioned	correct	ok	not_mentioned	released	option_probability
Clef	imcs21	test	10036695	symptom_238	10036695	0.015786	19.467207040870562	not_mentioned	0.7707	not_mentioned	correct	ok	not_mentioned	released	option_probability
Clef	imcs21	test	10036695	symptom_239	10036695	0.015786	19.467207040870562	not_mentioned	0.8943	not_mentioned	correct	ok	not_mentioned	released	option_probability
Clef	imcs21	test	10036695	symptom_240	10036695	0.015786	19.467207040870562	not_mentioned	0.8864	not_mentioned	correct	ok	not_mentioned	released	option_probability
Clef	imcs21	test	10036695	symptom_241	10036695	0.015786	19.467207040870562	not_mentioned	0.7505000000000001	not_mentioned	correct	ok	not_mentioned	released	option_probability
Clef	imcs21	test	10036695	symptom_242	10036695	0.015786	19.467207040870562	not_mentioned	0.9387	not_mentioned	correct	ok	not_mentioned	released	option_probability
Clef	imcs21	test	10036695	symptom_243	10036695	0.015786	19.467207040870562	not_mentioned	0.8795	not_mentioned	correct	ok	not_mentioned	released	option_probability
Clef	imcs21	test	10036695	symptom_244	10036695	0.015786	19.467207040870562	not_mentioned	0.8923	not_mentioned	correct	ok	not_mentioned	released	option_probability
Clef	imcs21	test	10036695	symptom_245	10036695	0.015786	19.467207040870562	not_mentioned	0.8342	not_mentioned	correct	ok	not_mentioned	released	option_probability
Clef	imcs21	test	10036695	symptom_246	10036695	0.015786	19.467207040870562	not_mentioned	0.9341	not_mentioned	correct	ok	not_mentioned	released	option_probability
Clef	imcs21	test	10036695	symptom_247	10036695	0.015786	19.467207040870562	not_mentioned	0.8696	not_mentioned	correct	ok	not_mentioned	released	option_probability
Clef	imcs21	test	10036695	symptom_248	10036695	0.015786	19.467207040870562	not_mentioned	0.816	not_mentioned	correct	ok	not_mentioned	released	option_probability
Clef	imcs21	test	10036695	symptom_249	10036695	0.015786	19.467207040870562	not_mentioned	0.8843	not_mentioned	correct	ok	not_mentioned	released	option_probability
Clef	imcs21	test	10036695	symptom_250	10036695	0.015786	19.467207040870562	not_mentioned	0.8967	not_mentioned	correct	ok	not_mentioned	released	option_probability
Clef	imcs21	test	10036695	symptom_251	10036695	0.015786	19.467207040870562	not_mentioned	0.9258	not_mentioned	correct	ok	not_mentioned	released	option_probability
Clef	imcs21	test	10036695	symptom_252	10036695	0.015786	19.467207040870562	not_mentioned	0.9235	not_mentioned	correct	ok	not_mentioned	released	option_probability
Clef	imcs21	test	10036695	symptom_253	10036695	0.015786	19.467207040870562	not_mentioned	0.9276	not_mentioned	correct	ok	not_mentioned	released	option_probability
Clef	imcs21	test	10036695	symptom_254	10036695	0.015786	19.467207040870562	not_mentioned	0.9067000000000001	not_mentioned	correct	ok	not_mentioned	released	option_probability
Clef	imcs21	test	10036695	symptom_255	10036695	0.015786	19.467207040870562	not_mentioned	0.9539	not_mentioned	correct	ok	not_mentioned	released	option_probability
Clef	imcs21	test	10036695	symptom_256	10036695	0.015786	19.467207040870562	not_mentioned	0.8028	not_mentioned	correct	ok	not_mentioned	released	option_probability
Clef	imcs21	test	10036695	symptom_257	10036695	0.015786	19.467207040870562	not_mentioned	0.982	not_mentioned	correct	ok	not_mentioned	released	option_probability
Clef	imcs21	test	10036695	symptom_258	10036695	0.015786	19.467207040870562	not_mentioned	0.9783	not_mentioned	correct	ok	not_mentioned	released	option_probability
Clef	imcs21	test	10036695	symptom_259	10036695	0.015786	19.467207040870562	not_mentioned	0.9648	not_mentioned	correct	ok	not_mentioned	released	option_probability
Clef	imcs21	test	10036695	symptom_260	10036695	0.015786	19.467207040870562	not_mentioned	0.917	not_mentioned	correct	ok	not_mentioned	released	option_probability
Clef	imcs21	test	10036695	symptom_261	10036695	0.015786	19.467207040870562	not_mentioned	0.9746	not_mentioned	correct	ok	not_mentioned	released	option_probability
Clef	imcs21	test	10036695	symptom_262	10036695	0.015786	19.467207040870562	not_mentioned	0.9258	not_mentioned	correct	ok	not_mentioned	released	option_probability
Clef	imcs21	test	10036695	symptom_263	10036695	0.015786	19.467207040870562	not_mentioned	0.9624	not_mentioned	correct	ok	not_mentioned	released	option_probability
Clef	imcs21	test	10036695	symptom_264	10036695	0.015786	19.467207040870562	not_mentioned	0.9402	not_mentioned	correct	ok	not_mentioned	released	option_probability
Clef	imcs21	test	10036695	symptom_265	10036695	0.015786	19.467207040870562	not_mentioned	0.9565	not_mentioned	correct	ok	not_mentioned	released	option_probability
Clef	imcs21	test	10036695	symptom_266	10036695	0.015786	19.467207040870562	not_mentioned	0.9539	not_mentioned	correct	ok	not_mentioned	released	option_probability
Clef	imcs21	test	10036695	symptom_267	10036695	0.015786	19.467207040870562	not_mentioned	0.9057	not_mentioned	correct	ok	not_mentioned	released	option_probability
Clef	imcs21	test	10036695	symptom_268	10036695	0.015786	19.467207040870562	not_mentioned	0.9577	not_mentioned	correct	ok	not_mentioned	released	option_probability
Clef	imcs21	test	10036695	symptom_269	10036695	0.015786	19.467207040870562	not_mentioned	0.9364	not_mentioned	correct	ok	not_mentioned	released	option_probability
Clef	imcs21	test	10036695	symptom_270	10036695	0.015786	19.467207040870562	not_mentioned	0.8225	not_mentioned	correct	ok	not_mentioned	released	option_probability
Clef	imcs21	test	10036695	symptom_271	10036695	0.015786	19.467207040870562	not_mentioned	0.9321	not_mentioned	correct	ok	not_mentioned	released	option_probability
Clef	imcs21	test	10036695	symptom_272	10036695	0.015786	19.467207040870562	not_mentioned	0.9651	not_mentioned	correct	ok	not_mentioned	released	option_probability
Clef	imcs21	test	10036695	symptom_273	10036695	0.015786	19.467207040870562	not_mentioned	0.9202	not_mentioned	correct	ok	not_mentioned	released	option_probability
Clef	imcs21	test	10036695	symptom_274	10036695	0.015786	19.467207040870562	not_mentioned	0.9455	not_mentioned	correct	ok	not_mentioned	released	option_probability
Clef	imcs21	test	10036695	symptom_275	10036695	0.015786	19.467207040870562	not_mentioned	0.81	not_mentioned	correct	ok	not_mentioned	released	option_probability
Clef	imcs21	test	10036695	symptom_276	10036695	0.015786	19.467207040870562	not_mentioned	0.8993	not_mentioned	correct	ok	not_mentioned	released	option_probability
Clef	imcs21	test	10036695	symptom_277	10036695	0.015786	19.467207040870562	not_mentioned	0.8676	not_mentioned	correct	ok	not_mentioned	released	option_probability
Clef	imcs21	test	10036695	symptom_278	10036695	0.015786	19.467207040870562	not_mentioned	0.9269000000000001	not_mentioned	correct	ok	not_mentioned	released	option_probability
Clef	imcs21	test	10036695	symptom_279	10036695	0.015786	19.467207040870562	not_mentioned	0.9174	not_mentioned	correct	ok	not_mentioned	released	option_probability
Clef	imcs21	test	10036695	symptom_280	10036695	0.015786	19.467207040870562	not_mentioned	0.8856	not_mentioned	correct	ok	not_mentioned	released	option_probability
Clef	imcs21	test	10036695	symptom_281	10036695	0.015786	19.467207040870562	not_mentioned	0.9049	not_mentioned	correct	ok	not_mentioned	released	option_probability
Clef	imcs21	test	10036695	symptom_282	10036695	0.015786	19.467207040870562	not_mentioned	0.8826	not_mentioned	correct	ok	not_mentioned	released	option_probability
Clef	imcs21	test	10036695	symptom_283	10036695	0.015786	19.467207040870562	not_mentioned	0.8407	not_mentioned	correct	ok	not_mentioned	released	option_probability
Clef	imcs21	test	10036695	symptom_284	10036695	0.015786	19.467207040870562	not_mentioned	0.9161	not_mentioned	correct	ok	not_mentioned	released	option_probability
Clef	imcs21	test	10036695	symptom_285	10036695	0.015786	19.467207040870562	not_mentioned	0.8726	not_mentioned	correct	ok	not_mentioned	released	option_probability
Clef	imcs21	test	10036695	symptom_286	10036695	0.015786	19.467207040870562	not_mentioned	0.9536	not_mentioned	correct	ok	not_mentioned	released	option_probability
Clef	imcs21	test	10036695	symptom_287	10036695	0.015786	19.467207040870562	not_mentioned	0.936	not_mentioned	correct	ok	not_mentioned	released	option_probability
Clef	imcs21	test	10036695	symptom_288	10036695	0.015786	19.467207040870562	not_mentioned	0.9581	not_mentioned	correct	ok	not_mentioned	released	option_probability
Clef	imcs21	test	10036695	symptom_289	10036695	0.015786	19.467207040870562	not_mentioned	0.9666	not_mentioned	correct	ok	not_mentioned	released	option_probability
Clef	imcs21	test	10036695	symptom_290	10036695	0.015786	19.467207040870562	not_mentioned	0.8918	not_mentioned	correct	ok	not_mentioned	released	option_probability
Clef	imcs21	test	10036695	symptom_291	10036695	0.015786	19.467207040870562	not_mentioned	0.9363	not_mentioned	correct	ok	not_mentioned	released	option_probability
Clef	imcs21	test	10036695	symptom_292	10036695	0.015786	19.467207040870562	not_mentioned	0.8713	not_mentioned	correct	ok	not_mentioned	released	option_probability
Clef	imcs21	test	10036695	symptom_293	10036695	0.015786	19.467207040870562	not_mentioned	0.7579	not_mentioned	correct	ok	not_mentioned	released	option_probability
Clef	imcs21	test	10036695	symptom_294	10036695	0.015786	19.467207040870562	not_mentioned	0.9235	not_mentioned	correct	ok	not_mentioned	released	option_probability
Clef	imcs21	test	10036695	symptom_295	10036695	0.015786	19.467207040870562	not_mentioned	0.9617	not_mentioned	correct	ok	not_mentioned	released	option_probability
Clef	imcs21	test	10036695	symptom_296	10036695	0.015786	19.467207040870562	not_mentioned	0.9673	not_mentioned	correct	ok	not_mentioned	released	option_probability
Clef	imcs21	test	10036695	symptom_297	10036695	0.015786	19.467207040870562	not_mentioned	0.9217	not_mentioned	correct	ok	not_mentioned	released	option_probability
Clef	imcs21	test	10036695	symptom_298	10036695	0.015786	19.467207040870562	not_mentioned	0.9333	not_mentioned	correct	ok	not_mentioned	released	option_probability
Clef	imcs21	test	10036695	symptom_299	10036695	0.015786	19.467207040870562	not_mentioned	0.8969	not_mentioned	correct	ok	not_mentioned	released	option_probability
Clef	imcs21	test	10036695	symptom_300	10036695	0.015786	19.467207040870562	not_mentioned	0.8173	not_mentioned	correct	ok	not_mentioned	released	option_probability
Clef	imcs21	test	10036695	symptom_301	10036695	0.015786	19.467207040870562	not_mentioned	0.9098	not_mentioned	correct	ok	not_mentioned	released	option_probability
Clef	imcs21	test	10036695	symptom_302	10036695	0.015786	19.467207040870562	not_mentioned	0.9599	not_mentioned	correct	ok	not_mentioned	released	option_probability
Clef	imcs21	test	10036695	symptom_303	10036695	0.015786	19.467207040870562	not_mentioned	0.8242	not_mentioned	correct	ok	not_mentioned	released	option_probability
Clef	imcs21	test	10036695	symptom_304	10036695	0.015786	19.467207040870562	not_mentioned	0.9191	not_mentioned	correct	ok	not_mentioned	released	option_probability
Clef	imcs21	test	10036695	symptom_305	10036695	0.015786	19.467207040870562	not_mentioned	0.9282	not_mentioned	correct	ok	not_mentioned	released	option_probability
Clef	imcs21	test	10036695	symptom_306	10036695	0.015786	19.467207040870562	not_mentioned	0.8665	not_mentioned	correct	ok	not_mentioned	released	option_probability
Clef	imcs21	test	10036695	symptom_307	10036695	0.015786	19.467207040870562	not_mentioned	0.6848	not_mentioned	correct	ok	not_mentioned	released	option_probability
Clef	imcs21	test	10036695	symptom_308	10036695	0.015786	19.467207040870562	not_mentioned	0.9016	not_mentioned	correct	ok	not_mentioned	released	option_probability
Clef	imcs21	test	10036695	symptom_309	10036695	0.015786	19.467207040870562	not_mentioned	0.9332	not_mentioned	correct	ok	not_mentioned	released	option_probability
Clef	imcs21	test	10036695	symptom_310	10036695	0.015786	19.467207040870562	not_mentioned	0.9436	not_mentioned	correct	ok	not_mentioned	released	option_probability
Clef	imcs21	test	10036695	symptom_311	10036695	0.015786	19.467207040870562	not_mentioned	0.9607	not_mentioned	correct	ok	not_mentioned	released	option_probability
Clef	imcs21	test	10036695	symptom_312	10036695	0.015786	19.467207040870562	not_mentioned	0.9448	not_mentioned	correct	ok	not_mentioned	released	option_probability
Clef	imcs21	test	10036695	symptom_313	10036695	0.015786	19.467207040870562	not_mentioned	0.8799	not_mentioned	correct	ok	not_mentioned	released	option_probability
Clef	imcs21	test	10036695	symptom_314	10036695	0.015786	19.467207040870562	not_mentioned	0.9577	not_mentioned	correct	ok	not_mentioned	released	option_probability
Clef	imcs21	test	10036695	symptom_315	10036695	0.015786	19.467207040870562	not_mentioned	0.8958	not_mentioned	correct	ok	not_mentioned	released	option_probability
Clef	imcs21	test	10036695	symptom_316	10036695	0.015786	19.467207040870562	not_mentioned	0.8318	not_mentioned	correct	ok	not_mentioned	released	option_probability
Clef	imcs21	test	10036695	symptom_317	10036695	0.015786	19.467207040870562	not_mentioned	0.7611	not_mentioned	correct	ok	not_mentioned	released	option_probability
Clef	imcs21	test	10036695	symptom_318	10036695	0.015786	19.467207040870562	not_mentioned	0.9742	not_mentioned	correct	ok	not_mentioned	released	option_probability
Clef	imcs21	test	10036695	symptom_319	10036695	0.015786	19.467207040870562	not_mentioned	0.92	not_mentioned	correct	ok	not_mentioned	released	option_probability
Clef	imcs21	test	10036695	symptom_320	10036695	0.015786	19.467207040870562	not_mentioned	0.7808	not_mentioned	correct	ok	not_mentioned	released	option_probability
Clef	imcs21	test	10036695	symptom_321	10036695	0.015786	19.467207040870562	not_mentioned	0.9442	not_mentioned	correct	ok	not_mentioned	released	option_probability
Clef	imcs21	test	10036695	symptom_322	10036695	0.015786	19.467207040870562	not_mentioned	0.9654	not_mentioned	correct	ok	not_mentioned	released	option_probability
Clef	imcs21	test	10036695	symptom_323	10036695	0.015786	19.467207040870562	not_mentioned	0.9531	not_mentioned	correct	ok	not_mentioned	released	option_probability
Clef	imcs21	test	10036695	symptom_324	10036695	0.015786	19.467207040870562	not_mentioned	0.9749	not_mentioned	correct	ok	not_mentioned	released	option_probability
Clef	imcs21	test	10036695	symptom_325	10036695	0.015786	19.467207040870562	not_mentioned	0.9649	not_mentioned	correct	ok	not_mentioned	released	option_probability
Clef	imcs21	test	10036695	symptom_326	10036695	0.015786	19.467207040870562	not_mentioned	0.9575	not_mentioned	correct	ok	not_mentioned	released	option_probability
Clef	imcs21	test	10036695	symptom_327	10036695	0.015786	19.467207040870562	not_mentioned	0.9054	not_mentioned	correct	ok	not_mentioned	released	option_probability
Clef	imcs21	test	10036695	symptom_328	10036695	0.015786	19.467207040870562	not_mentioned	0.8958	not_mentioned	correct	ok	not_mentioned	released	option_probability
Clef	imcs21	test	10036695	symptom_329	10036695	0.015786	19.467207040870562	not_mentioned	0.9165	not_mentioned	correct	ok	not_mentioned	released	option_probability
Clef	imcs21	test	10036695	symptom_330	10036695	0.015786	19.467207040870562	not_mentioned	0.9436	not_mentioned	correct	ok	not_mentioned	released	option_probability
Clef	imcs21	test	10039761	symptom_000	10039761	0.015214319999999998	18.19200912490487	positive	0.905	positive	correct	ok	positive	released	option_probability
Clef	imcs21	test	10039761	symptom_001	10039761	0.015214319999999998	18.19200912490487	positive	0.9719	positive	correct	ok	positive	released	option_probability
Clef	imcs21	test	10039761	symptom_002	10039761	0.015214319999999998	18.19200912490487	not_mentioned	0.6948	not_mentioned	correct	ok	not_mentioned	released	option_probability
Clef	imcs21	test	10039761	symptom_003	10039761	0.015214319999999998	18.19200912490487	positive	0.8011	positive	correct	ok	positive	released	option_probability
Clef	imcs21	test	10039761	symptom_004	10039761	0.015214319999999998	18.19200912490487	not_mentioned	0.5593	not_mentioned	correct	ok	not_mentioned	released	option_probability
Clef	imcs21	test	10039761	symptom_005	10039761	0.015214319999999998	18.19200912490487	uncertain	0.5086	negative	incorrect	ok	negative	released	option_probability
Clef	imcs21	test	10039761	symptom_006	10039761	0.015214319999999998	18.19200912490487	not_mentioned	0.779	not_mentioned	correct	ok	not_mentioned	released	option_probability
Clef	imcs21	test	10039761	symptom_007	10039761	0.015214319999999998	18.19200912490487	not_mentioned	0.5173	not_mentioned	correct	ok	not_mentioned	released	option_probability
Clef	imcs21	test	10039761	symptom_008	10039761	0.015214319999999998	18.19200912490487	not_mentioned	0.4188	not_mentioned	correct	ok	not_mentioned	released	option_probability
Clef	imcs21	test	10039761	symptom_009	10039761	0.015214319999999998	18.19200912490487	not_mentioned	0.5342	not_mentioned	correct	ok	not_mentioned	released	option_probability
Clef	imcs21	test	10039761	symptom_010	10039761	0.015214319999999998	18.19200912490487	not_mentioned	0.804	not_mentioned	correct	ok	not_mentioned	released	option_probability
Clef	imcs21	test	10039761	symptom_011	10039761	0.015214319999999998	18.19200912490487	uncertain	0.8635	negative	incorrect	ok	negative	released	option_probability
Clef	imcs21	test	10039761	symptom_012	10039761	0.015214319999999998	18.19200912490487	not_mentioned	0.7767	not_mentioned	correct	ok	not_mentioned	released	option_probability
Clef	imcs21	test	10039761	symptom_013	10039761	0.015214319999999998	18.19200912490487	not_mentioned	0.8438	not_mentioned	correct	ok	not_mentioned	released	option_probability
Clef	imcs21	test	10039761	symptom_014	10039761	0.015214319999999998	18.19200912490487	uncertain	0.5283	negative	incorrect	ok	negative	released	option_probability
Clef	imcs21	test	10039761	symptom_015	10039761	0.015214319999999998	18.19200912490487	positive	0.5771	positive	correct	ok	positive	released	option_probability
Clef	imcs21	test	10039761	symptom_016	10039761	0.015214319999999998	18.19200912490487	not_mentioned	0.7887	not_mentioned	correct	ok	not_mentioned	released	option_probability
Clef	imcs21	test	10039761	symptom_017	10039761	0.015214319999999998	18.19200912490487	not_mentioned	0.7477	not_mentioned	correct	ok	not_mentioned	released	option_probability
Clef	imcs21	test	10039761	symptom_018	10039761	0.015214319999999998	18.19200912490487	not_mentioned	0.8892	not_mentioned	correct	ok	not_mentioned	released	option_probability
Clef	imcs21	test	10039761	symptom_019	10039761	0.015214319999999998	18.19200912490487	not_mentioned	0.8413	not_mentioned	correct	ok	not_mentioned	released	option_probability
Clef	imcs21	test	10039761	symptom_020	10039761	0.015214319999999998	18.19200912490487	not_mentioned	0.839	not_mentioned	correct	ok	not_mentioned	released	option_probability
Clef	imcs21	test	10039761	symptom_021	10039761	0.015214319999999998	18.19200912490487	positive	0.3319	not_mentioned	incorrect	ok	not_mentioned	released	option_probability
Clef	imcs21	test	10039761	symptom_022	10039761	0.015214319999999998	18.19200912490487	not_mentioned	0.5018	not_mentioned	correct	ok	not_mentioned	released	option_probability
Clef	imcs21	test	10039761	symptom_023	10039761	0.015214319999999998	18.19200912490487	not_mentioned	0.7382	not_mentioned	correct	ok	not_mentioned	released	option_probability
Clef	imcs21	test	10039761	symptom_024	10039761	0.015214319999999998	18.19200912490487	not_mentioned	0.6556	not_mentioned	correct	ok	not_mentioned	released	option_probability
Clef	imcs21	test	10039761	symptom_025	10039761	0.015214319999999998	18.19200912490487	not_mentioned	0.7635	not_mentioned	correct	ok	not_mentioned	released	option_probability
Clef	imcs21	test	10039761	symptom_026	10039761	0.015214319999999998	18.19200912490487	not_mentioned	0.4833	not_mentioned	correct	ok	not_mentioned	released	option_probability
Clef	imcs21	test	10039761	symptom_027	10039761	0.015214319999999998	18.19200912490487	not_mentioned	0.8111	not_mentioned	correct	ok	not_mentioned	released	option_probability
Clef	imcs21	test	10039761	symptom_028	10039761	0.015214319999999998	18.19200912490487	not_mentioned	0.7756	not_mentioned	correct	ok	not_mentioned	released	option_probability
Clef	imcs21	test	10039761	symptom_029	10039761	0.015214319999999998	18.19200912490487	positive	0.92	not_mentioned	incorrect	ok	not_mentioned	released	option_probability
Clef	imcs21	test	10039761	symptom_030	10039761	0.015214319999999998	18.19200912490487	negative	0.8212	not_mentioned	incorrect	ok	not_mentioned	released	option_probability
Clef	imcs21	test	10039761	symptom_031	10039761	0.015214319999999998	18.19200912490487	negative	0.7191	not_mentioned	incorrect	ok	not_mentioned	released	option_probability
Clef	imcs21	test	10039761	symptom_032	10039761	0.015214319999999998	18.19200912490487	not_mentioned	0.7867	not_mentioned	correct	ok	not_mentioned	released	option_probability
Clef	imcs21	test	10039761	symptom_033	10039761	0.015214319999999998	18.19200912490487	not_mentioned	0.8947	not_mentioned	correct	ok	not_mentioned	released	option_probability
Clef	imcs21	test	10039761	symptom_034	10039761	0.015214319999999998	18.19200912490487	not_mentioned	0.8949	not_mentioned	correct	ok	not_mentioned	released	option_probability
Clef	imcs21	test	10039761	symptom_035	10039761	0.015214319999999998	18.19200912490487	not_mentioned	0.612	not_mentioned	correct	ok	not_mentioned	released	option_probability
Clef	imcs21	test	10039761	symptom_036	10039761	0.015214319999999998	18.19200912490487	uncertain	0.6826	not_mentioned	incorrect	ok	not_mentioned	released	option_probability
Clef	imcs21	test	10039761	symptom_037	10039761	0.015214319999999998	18.19200912490487	not_mentioned	0.6487	not_mentioned	correct	ok	not_mentioned	released	option_probability
Clef	imcs21	test	10039761	symptom_038	10039761	0.015214319999999998	18.19200912490487	uncertain	0.4221	not_mentioned	incorrect	ok	not_mentioned	released	option_probability
Clef	imcs21	test	10039761	symptom_039	10039761	0.015214319999999998	18.19200912490487	not_mentioned	0.6653	not_mentioned	correct	ok	not_mentioned	released	option_probability
Clef	imcs21	test	10039761	symptom_040	10039761	0.015214319999999998	18.19200912490487	not_mentioned	0.8984	not_mentioned	correct	ok	not_mentioned	released	option_probability
Clef	imcs21	test	10039761	symptom_041	10039761	0.015214319999999998	18.19200912490487	not_mentioned	0.8201	not_mentioned	correct	ok	not_mentioned	released	option_probability
Clef	imcs21	test	10039761	symptom_042	10039761	0.015214319999999998	18.19200912490487	not_mentioned	0.7267	not_mentioned	correct	ok	not_mentioned	released	option_probability
Clef	imcs21	test	10039761	symptom_043	10039761	0.015214319999999998	18.19200912490487	not_mentioned	0.7674	not_mentioned	correct	ok	not_mentioned	released	option_probability
Clef	imcs21	test	10039761	symptom_044	10039761	0.015214319999999998	18.19200912490487	not_mentioned	0.7102	not_mentioned	correct	ok	not_mentioned	released	option_probability
Clef	imcs21	test	10039761	symptom_045	10039761	0.015214319999999998	18.19200912490487	not_mentioned	0.7999	not_mentioned	correct	ok	not_mentioned	released	option_probability
Clef	imcs21	test	10039761	symptom_046	10039761	0.015214319999999998	18.19200912490487	not_mentioned	0.7852	not_mentioned	correct	ok	not_mentioned	released	option_probability
Clef	imcs21	test	10039761	symptom_047	10039761	0.015214319999999998	18.19200912490487	not_mentioned	0.5949	not_mentioned	correct	ok	not_mentioned	released	option_probability
Clef	imcs21	test	10039761	symptom_048	10039761	0.015214319999999998	18.19200912490487	not_mentioned	0.4785	not_mentioned	correct	ok	not_mentioned	released	option_probability
Clef	imcs21	test	10039761	symptom_049	10039761	0.015214319999999998	18.19200912490487	not_mentioned	0.8286	not_mentioned	correct	ok	not_mentioned	released	option_probability
Clef	imcs21	test	10039761	symptom_050	10039761	0.015214319999999998	18.19200912490487	not_mentioned	0.7127	not_mentioned	correct	ok	not_mentioned	released	option_probability
Clef	imcs21	test	10039761	symptom_051	10039761	0.015214319999999998	18.19200912490487	not_mentioned	0.627	not_mentioned	correct	ok	not_mentioned	released	option_probability
Clef	imcs21	test	10039761	symptom_052	10039761	0.015214319999999998	18.19200912490487	not_mentioned	0.6827	not_mentioned	correct	ok	not_mentioned	released	option_probability
Clef	imcs21	test	10039761	symptom_053	10039761	0.015214319999999998	18.19200912490487	not_mentioned	0.8196	not_mentioned	correct	ok	not_mentioned	released	option_probability
Clef	imcs21	test	10039761	symptom_054	10039761	0.015214319999999998	18.19200912490487	not_mentioned	0.8601	not_mentioned	correct	ok	not_mentioned	released	option_probability
Clef	imcs21	test	10039761	symptom_055	10039761	0.015214319999999998	18.19200912490487	not_mentioned	0.8598	not_mentioned	correct	ok	not_mentioned	released	option_probability
Clef	imcs21	test	10039761	symptom_056	10039761	0.015214319999999998	18.19200912490487	not_mentioned	0.8653	not_mentioned	correct	ok	not_mentioned	released	option_probability
Clef	imcs21	test	10039761	symptom_057	10039761	0.015214319999999998	18.19200912490487	not_mentioned	0.8735	not_mentioned	correct	ok	not_mentioned	released	option_probability
Clef	imcs21	test	10039761	symptom_058	10039761	0.015214319999999998	18.19200912490487	not_mentioned	0.747	not_mentioned	correct	ok	not_mentioned	released	option_probability
Clef	imcs21	test	10039761	symptom_059	10039761	0.015214319999999998	18.19200912490487	not_mentioned	0.8309	not_mentioned	correct	ok	not_mentioned	released	option_probability
Clef	imcs21	test	10039761	symptom_060	10039761	0.015214319999999998	18.19200912490487	not_mentioned	0.8097	not_mentioned	correct	ok	not_mentioned	released	option_probability
Clef	imcs21	test	10039761	symptom_061	10039761	0.015214319999999998	18.19200912490487	negative	0.9287	negative	correct	ok	negative	released	option_probability
Clef	imcs21	test	10039761	symptom_062	10039761	0.015214319999999998	18.19200912490487	not_mentioned	0.8527	not_mentioned	correct	ok	not_mentioned	released	option_probability
Clef	imcs21	test	10039761	symptom_063	10039761	0.015214319999999998	18.19200912490487	not_mentioned	0.6298	not_mentioned	correct	ok	not_mentioned	released	option_probability
Clef	imcs21	test	10039761	symptom_064	10039761	0.015214319999999998	18.19200912490487	not_mentioned	0.8435	not_mentioned	correct	ok	not_mentioned	released	option_probability
Clef	imcs21	test	10039761	symptom_065	10039761	0.015214319999999998	18.19200912490487	not_mentioned	0.9506	not_mentioned	correct	ok	not_mentioned	released	option_probability
Clef	imcs21	test	10039761	symptom_066	10039761	0.015214319999999998	18.19200912490487	not_mentioned	0.7715	not_mentioned	correct	ok	not_mentioned	released	option_probability
Clef	imcs21	test	10039761	symptom_067	10039761	0.015214319999999998	18.19200912490487	not_mentioned	0.9501	not_mentioned	correct	ok	not_mentioned	released	option_probability
Clef	imcs21	test	10039761	symptom_068	10039761	0.015214319999999998	18.19200912490487	not_mentioned	0.8773	not_mentioned	correct	ok	not_mentioned	released	option_probability
Clef	imcs21	test	10039761	symptom_069	10039761	0.015214319999999998	18.19200912490487	not_mentioned	0.854	not_mentioned	correct	ok	not_mentioned	released	option_probability
Clef	imcs21	test	10039761	symptom_070	10039761	0.015214319999999998	18.19200912490487	not_mentioned	0.8439	not_mentioned	correct	ok	not_mentioned	released	option_probability
Clef	imcs21	test	10039761	symptom_071	10039761	0.015214319999999998	18.19200912490487	not_mentioned	0.9077	not_mentioned	correct	ok	not_mentioned	released	option_probability
Clef	imcs21	test	10039761	symptom_072	10039761	0.015214319999999998	18.19200912490487	not_mentioned	0.932	not_mentioned	correct	ok	not_mentioned	released	option_probability
Clef	imcs21	test	10039761	symptom_073	10039761	0.015214319999999998	18.19200912490487	not_mentioned	0.9194	not_mentioned	correct	ok	not_mentioned	released	option_probability
Clef	imcs21	test	10039761	symptom_074	10039761	0.015214319999999998	18.19200912490487	negative	0.506	not_mentioned	incorrect	ok	not_mentioned	released	option_probability
Clef	imcs21	test	10039761	symptom_075	10039761	0.015214319999999998	18.19200912490487	not_mentioned	0.786	not_mentioned	correct	ok	not_mentioned	released	option_probability
Clef	imcs21	test	10039761	symptom_076	10039761	0.015214319999999998	18.19200912490487	not_mentioned	0.7328	not_mentioned	correct	ok	not_mentioned	released	option_probability
Clef	imcs21	test	10039761	symptom_077	10039761	0.015214319999999998	18.19200912490487	not_mentioned	0.8737	not_mentioned	correct	ok	not_mentioned	released	option_probability
Clef	imcs21	test	10039761	symptom_078	10039761	0.015214319999999998	18.19200912490487	not_mentioned	0.7497	not_mentioned	correct	ok	not_mentioned	released	option_probability
Clef	imcs21	test	10039761	symptom_079	10039761	0.015214319999999998	18.19200912490487	not_mentioned	0.8671	not_mentioned	correct	ok	not_mentioned	released	option_probability
Clef	imcs21	test	10039761	symptom_080	10039761	0.015214319999999998	18.19200912490487	not_mentioned	0.6987	not_mentioned	correct	ok	not_mentioned	released	option_probability
Clef	imcs21	test	10039761	symptom_081	10039761	0.015214319999999998	18.19200912490487	not_mentioned	0.7935	not_mentioned	correct	ok	not_mentioned	released	option_probability
Clef	imcs21	test	10039761	symptom_082	10039761	0.015214319999999998	18.19200912490487	not_mentioned	0.9347	not_mentioned	correct	ok	not_mentioned	released	option_probability
Clef	imcs21	test	10039761	symptom_083	10039761	0.015214319999999998	18.19200912490487	not_mentioned	0.7602	not_mentioned	correct	ok	not_mentioned	released	option_probability
Clef	imcs21	test	10039761	symptom_084	10039761	0.015214319999999998	18.19200912490487	not_mentioned	0.8647	not_mentioned	correct	ok	not_mentioned	released	option_probability
Clef	imcs21	test	10039761	symptom_085	10039761	0.015214319999999998	18.19200912490487	not_mentioned	0.8864	not_mentioned	correct	ok	not_mentioned	released	option_probability
Clef	imcs21	test	10039761	symptom_086	10039761	0.015214319999999998	18.19200912490487	not_mentioned	0.8643	not_mentioned	correct	ok	not_mentioned	released	option_probability
Clef	imcs21	test	10039761	symptom_087	10039761	0.015214319999999998	18.19200912490487	not_mentioned	0.8095	not_mentioned	correct	ok	not_mentioned	released	option_probability
Clef	imcs21	test	10039761	symptom_088	10039761	0.015214319999999998	18.19200912490487	not_mentioned	0.903	not_mentioned	correct	ok	not_mentioned	released	option_probability
Clef	imcs21	test	10039761	symptom_089	10039761	0.015214319999999998	18.19200912490487	not_mentioned	0.7828	not_mentioned	correct	ok	not_mentioned	released	option_probability
Clef	imcs21	test	10039761	symptom_090	10039761	0.015214319999999998	18.19200912490487	not_mentioned	0.6927	not_mentioned	correct	ok	not_mentioned	released	option_probability
Clef	imcs21	test	10039761	symptom_091	10039761	0.015214319999999998	18.19200912490487	not_mentioned	0.785	not_mentioned	correct	ok	not_mentioned	released	option_probability
Clef	imcs21	test	10039761	symptom_092	10039761	0.015214319999999998	18.19200912490487	not_mentioned	0.7592	not_mentioned	correct	ok	not_mentioned	released	option_probability
Clef	imcs21	test	10039761	symptom_093	10039761	0.015214319999999998	18.19200912490487	not_mentioned	0.8653	not_mentioned	correct	ok	not_mentioned	released	option_probability
Clef	imcs21	test	10039761	symptom_094	10039761	0.015214319999999998	18.19200912490487	not_mentioned	0.9161	not_mentioned	correct	ok	not_mentioned	released	option_probability
Clef	imcs21	test	10039761	symptom_095	10039761	0.015214319999999998	18.19200912490487	not_mentioned	0.8417	not_mentioned	correct	ok	not_mentioned	released	option_probability
Clef	imcs21	test	10039761	symptom_096	10039761	0.015214319999999998	18.19200912490487	not_mentioned	0.8756	not_mentioned	correct	ok	not_mentioned	released	option_probability
Clef	imcs21	test	10039761	symptom_097	10039761	0.015214319999999998	18.19200912490487	not_mentioned	0.6993	not_mentioned	correct	ok	not_mentioned	released	option_probability
Clef	imcs21	test	10039761	symptom_098	10039761	0.015214319999999998	18.19200912490487	not_mentioned	0.8447	not_mentioned	correct	ok	not_mentioned	released	option_probability
Clef	imcs21	test	10039761	symptom_099	10039761	0.015214319999999998	18.19200912490487	not_mentioned	0.85	not_mentioned	correct	ok	not_mentioned	released	option_probability
Clef	imcs21	test	10039761	symptom_100	10039761	0.015214319999999998	18.19200912490487	not_mentioned	0.8157	not_mentioned	correct	ok	not_mentioned	released	option_probability
Clef	imcs21	test	10039761	symptom_101	10039761	0.015214319999999998	18.19200912490487	not_mentioned	0.9128000000000001	not_mentioned	correct	ok	not_mentioned	released	option_probability
Clef	imcs21	test	10039761	symptom_102	10039761	0.015214319999999998	18.19200912490487	not_mentioned	0.8952	not_mentioned	correct	ok	not_mentioned	released	option_probability
Clef	imcs21	test	10039761	symptom_103	10039761	0.015214319999999998	18.19200912490487	not_mentioned	0.8585	not_mentioned	correct	ok	not_mentioned	released	option_probability
Clef	imcs21	test	10039761	symptom_104	10039761	0.015214319999999998	18.19200912490487	not_mentioned	0.9132	not_mentioned	correct	ok	not_mentioned	released	option_probability
Clef	imcs21	test	10039761	symptom_105	10039761	0.015214319999999998	18.19200912490487	uncertain	0.8822	negative	incorrect	ok	negative	released	option_probability
Clef	imcs21	test	10039761	symptom_106	10039761	0.015214319999999998	18.19200912490487	uncertain	0.5911	not_mentioned	incorrect	ok	not_mentioned	released	option_probability
Clef	imcs21	test	10039761	symptom_107	10039761	0.015214319999999998	18.19200912490487	not_mentioned	0.4906	not_mentioned	correct	ok	not_mentioned	released	option_probability
Clef	imcs21	test	10039761	symptom_108	10039761	0.015214319999999998	18.19200912490487	not_mentioned	0.7882	not_mentioned	correct	ok	not_mentioned	released	option_probability
Clef	imcs21	test	10039761	symptom_109	10039761	0.015214319999999998	18.19200912490487	not_mentioned	0.6814	not_mentioned	correct	ok	not_mentioned	released	option_probability
Clef	imcs21	test	10039761	symptom_110	10039761	0.015214319999999998	18.19200912490487	not_mentioned	0.677	not_mentioned	correct	ok	not_mentioned	released	option_probability
Clef	imcs21	test	10039761	symptom_111	10039761	0.015214319999999998	18.19200912490487	not_mentioned	0.4848	not_mentioned	correct	ok	not_mentioned	released	option_probability
Clef	imcs21	test	10039761	symptom_112	10039761	0.015214319999999998	18.19200912490487	not_mentioned	0.9003	not_mentioned	correct	ok	not_mentioned	released	option_probability
Clef	imcs21	test	10039761	symptom_113	10039761	0.015214319999999998	18.19200912490487	not_mentioned	0.7826	not_mentioned	correct	ok	not_mentioned	released	option_probability
Clef	imcs21	test	10039761	symptom_114	10039761	0.015214319999999998	18.19200912490487	not_mentioned	0.8891	not_mentioned	correct	ok	not_mentioned	released	option_probability
Clef	imcs21	test	10039761	symptom_115	10039761	0.015214319999999998	18.19200912490487	not_mentioned	0.7211	not_mentioned	correct	ok	not_mentioned	released	option_probability
Clef	imcs21	test	10039761	symptom_116	10039761	0.015214319999999998	18.19200912490487	not_mentioned	0.8282	not_mentioned	correct	ok	not_mentioned	released	option_probability
Clef	imcs21	test	10039761	symptom_117	10039761	0.015214319999999998	18.19200912490487	not_mentioned	0.8259	not_mentioned	correct	ok	not_mentioned	released	option_probability
Clef	imcs21	test	10039761	symptom_118	10039761	0.015214319999999998	18.19200912490487	not_mentioned	0.8997	not_mentioned	correct	ok	not_mentioned	released	option_probability
Clef	imcs21	test	10039761	symptom_119	10039761	0.015214319999999998	18.19200912490487	not_mentioned	0.8664	not_mentioned	correct	ok	not_mentioned	released	option_probability
Clef	imcs21	test	10039761	symptom_120	10039761	0.015214319999999998	18.19200912490487	not_mentioned	0.3938	not_mentioned	correct	ok	not_mentioned	released	option_probability
Clef	imcs21	test	10039761	symptom_121	10039761	0.015214319999999998	18.19200912490487	not_mentioned	0.7561	not_mentioned	correct	ok	not_mentioned	released	option_probability
Clef	imcs21	test	10039761	symptom_122	10039761	0.015214319999999998	18.19200912490487	uncertain	0.4451	not_mentioned	incorrect	ok	not_mentioned	released	option_probability
Clef	imcs21	test	10039761	symptom_123	10039761	0.015214319999999998	18.19200912490487	not_mentioned	0.752	not_mentioned	correct	ok	not_mentioned	released	option_probability
Clef	imcs21	test	10039761	symptom_124	10039761	0.015214319999999998	18.19200912490487	not_mentioned	0.7669	not_mentioned	correct	ok	not_mentioned	released	option_probability
Clef	imcs21	test	10039761	symptom_125	10039761	0.015214319999999998	18.19200912490487	not_mentioned	0.5215	not_mentioned	correct	ok	not_mentioned	released	option_probability
Clef	imcs21	test	10039761	symptom_126	10039761	0.015214319999999998	18.19200912490487	not_mentioned	0.9226	not_mentioned	correct	ok	not_mentioned	released	option_probability
Clef	imcs21	test	10039761	symptom_127	10039761	0.015214319999999998	18.19200912490487	not_mentioned	0.6223	not_mentioned	correct	ok	not_mentioned	released	option_probability
Clef	imcs21	test	10039761	symptom_128	10039761	0.015214319999999998	18.19200912490487	not_mentioned	0.6663	not_mentioned	correct	ok	not_mentioned	released	option_probability
Clef	imcs21	test	10039761	symptom_129	10039761	0.015214319999999998	18.19200912490487	not_mentioned	0.8801	not_mentioned	correct	ok	not_mentioned	released	option_probability
Clef	imcs21	test	10039761	symptom_130	10039761	0.015214319999999998	18.19200912490487	not_mentioned	0.9034	not_mentioned	correct	ok	not_mentioned	released	option_probability
Clef	imcs21	test	10039761	symptom_131	10039761	0.015214319999999998	18.19200912490487	not_mentioned	0.737	not_mentioned	correct	ok	not_mentioned	released	option_probability
Clef	imcs21	test	10039761	symptom_132	10039761	0.015214319999999998	18.19200912490487	not_mentioned	0.9389	not_mentioned	correct	ok	not_mentioned	released	option_probability
Clef	imcs21	test	10039761	symptom_133	10039761	0.015214319999999998	18.19200912490487	not_mentioned	0.7631	not_mentioned	correct	ok	not_mentioned	released	option_probability
Clef	imcs21	test	10039761	symptom_134	10039761	0.015214319999999998	18.19200912490487	not_mentioned	0.8	not_mentioned	correct	ok	not_mentioned	released	option_probability
Clef	imcs21	test	10039761	symptom_135	10039761	0.015214319999999998	18.19200912490487	not_mentioned	0.8806	not_mentioned	correct	ok	not_mentioned	released	option_probability
Clef	imcs21	test	10039761	symptom_136	10039761	0.015214319999999998	18.19200912490487	not_mentioned	0.9188	not_mentioned	correct	ok	not_mentioned	released	option_probability
Clef	imcs21	test	10039761	symptom_137	10039761	0.015214319999999998	18.19200912490487	not_mentioned	0.8433	not_mentioned	correct	ok	not_mentioned	released	option_probability
Clef	imcs21	test	10039761	symptom_138	10039761	0.015214319999999998	18.19200912490487	not_mentioned	0.7226	not_mentioned	correct	ok	not_mentioned	released	option_probability
Clef	imcs21	test	10039761	symptom_139	10039761	0.015214319999999998	18.19200912490487	not_mentioned	0.7801	not_mentioned	correct	ok	not_mentioned	released	option_probability
Clef	imcs21	test	10039761	symptom_140	10039761	0.015214319999999998	18.19200912490487	not_mentioned	0.908	not_mentioned	correct	ok	not_mentioned	released	option_probability
Clef	imcs21	test	10039761	symptom_141	10039761	0.015214319999999998	18.19200912490487	not_mentioned	0.7913	not_mentioned	correct	ok	not_mentioned	released	option_probability
Clef	imcs21	test	10039761	symptom_142	10039761	0.015214319999999998	18.19200912490487	not_mentioned	0.6015	not_mentioned	correct	ok	not_mentioned	released	option_probability
Clef	imcs21	test	10039761	symptom_143	10039761	0.015214319999999998	18.19200912490487	not_mentioned	0.785	not_mentioned	correct	ok	not_mentioned	released	option_probability
Clef	imcs21	test	10039761	symptom_144	10039761	0.015214319999999998	18.19200912490487	not_mentioned	0.7165	not_mentioned	correct	ok	not_mentioned	released	option_probability
Clef	imcs21	test	10039761	symptom_145	10039761	0.015214319999999998	18.19200912490487	negative	0.6003	not_mentioned	incorrect	ok	not_mentioned	released	option_probability
Clef	imcs21	test	10039761	symptom_146	10039761	0.015214319999999998	18.19200912490487	uncertain	0.6688	not_mentioned	incorrect	ok	not_mentioned	released	option_probability
Clef	imcs21	test	10039761	symptom_147	10039761	0.015214319999999998	18.19200912490487	not_mentioned	0.8449	not_mentioned	correct	ok	not_mentioned	released	option_probability
Clef	imcs21	test	10039761	symptom_148	10039761	0.015214319999999998	18.19200912490487	not_mentioned	0.7867	not_mentioned	correct	ok	not_mentioned	released	option_probability
Clef	imcs21	test	10039761	symptom_149	10039761	0.015214319999999998	18.19200912490487	not_mentioned	0.8977	not_mentioned	correct	ok	not_mentioned	released	option_probability
Clef	imcs21	test	10039761	symptom_150	10039761	0.015214319999999998	18.19200912490487	not_mentioned	0.7697	not_mentioned	correct	ok	not_mentioned	released	option_probability
Clef	imcs21	test	10039761	symptom_151	10039761	0.015214319999999998	18.19200912490487	not_mentioned	0.9182	not_mentioned	correct	ok	not_mentioned	released	option_probability
Clef	imcs21	test	10039761	symptom_152	10039761	0.015214319999999998	18.19200912490487	not_mentioned	0.4269	not_mentioned	correct	ok	not_mentioned	released	option_probability
Clef	imcs21	test	10039761	symptom_153	10039761	0.015214319999999998	18.19200912490487	not_mentioned	0.7743	not_mentioned	correct	ok	not_mentioned	released	option_probability
Clef	imcs21	test	10039761	symptom_154	10039761	0.015214319999999998	18.19200912490487	uncertain	0.5057	not_mentioned	incorrect	ok	not_mentioned	released	option_probability
Clef	imcs21	test	10039761	symptom_155	10039761	0.015214319999999998	18.19200912490487	not_mentioned	0.6851	not_mentioned	correct	ok	not_mentioned	released	option_probability
Clef	imcs21	test	10039761	symptom_156	10039761	0.015214319999999998	18.19200912490487	not_mentioned	0.5689	not_mentioned	correct	ok	not_mentioned	released	option_probability
Clef	imcs21	test	10039761	symptom_157	10039761	0.015214319999999998	18.19200912490487	not_mentioned	0.8479	not_mentioned	correct	ok	not_mentioned	released	option_probability
Clef	imcs21	test	10039761	symptom_158	10039761	0.015214319999999998	18.19200912490487	not_mentioned	0.7773	not_mentioned	correct	ok	not_mentioned	released	option_probability
Clef	imcs21	test	10039761	symptom_159	10039761	0.015214319999999998	18.19200912490487	not_mentioned	0.721	not_mentioned	correct	ok	not_mentioned	released	option_probability
Clef	imcs21	test	10039761	symptom_160	10039761	0.015214319999999998	18.19200912490487	not_mentioned	0.7594	not_mentioned	correct	ok	not_mentioned	released	option_probability
Clef	imcs21	test	10039761	symptom_161	10039761	0.015214319999999998	18.19200912490487	not_mentioned	0.6137	not_mentioned	correct	ok	not_mentioned	released	option_probability
Clef	imcs21	test	10039761	symptom_162	10039761	0.015214319999999998	18.19200912490487	not_mentioned	0.84	not_mentioned	correct	ok	not_mentioned	released	option_probability
Clef	imcs21	test	10039761	symptom_163	10039761	0.015214319999999998	18.19200912490487	not_mentioned	0.7111	not_mentioned	correct	ok	not_mentioned	released	option_probability
Clef	imcs21	test	10039761	symptom_164	10039761	0.015214319999999998	18.19200912490487	not_mentioned	0.6493	not_mentioned	correct	ok	not_mentioned	released	option_probability
Clef	imcs21	test	10039761	symptom_165	10039761	0.015214319999999998	18.19200912490487	not_mentioned	0.612	not_mentioned	correct	ok	not_mentioned	released	option_probability
Clef	imcs21	test	10039761	symptom_166	10039761	0.015214319999999998	18.19200912490487	not_mentioned	0.82	not_mentioned	correct	ok	not_mentioned	released	option_probability
Clef	imcs21	test	10039761	symptom_167	10039761	0.015214319999999998	18.19200912490487	not_mentioned	0.8979	not_mentioned	correct	ok	not_mentioned	released	option_probability
Clef	imcs21	test	10039761	symptom_168	10039761	0.015214319999999998	18.19200912490487	not_mentioned	0.8996	not_mentioned	correct	ok	not_mentioned	released	option_probability
Clef	imcs21	test	10039761	symptom_169	10039761	0.015214319999999998	18.19200912490487	not_mentioned	0.8329	not_mentioned	correct	ok	not_mentioned	released	option_probability
Clef	imcs21	test	10039761	symptom_170	10039761	0.015214319999999998	18.19200912490487	not_mentioned	0.841	not_mentioned	correct	ok	not_mentioned	released	option_probability
Clef	imcs21	test	10039761	symptom_171	10039761	0.015214319999999998	18.19200912490487	not_mentioned	0.833	not_mentioned	correct	ok	not_mentioned	released	option_probability
Clef	imcs21	test	10039761	symptom_172	10039761	0.015214319999999998	18.19200912490487	not_mentioned	0.6847	not_mentioned	correct	ok	not_mentioned	released	option_probability
Clef	imcs21	test	10039761	symptom_173	10039761	0.015214319999999998	18.19200912490487	not_mentioned	0.7896	not_mentioned	correct	ok	not_mentioned	released	option_probability
Clef	imcs21	test	10039761	symptom_174	10039761	0.015214319999999998	18.19200912490487	not_mentioned	0.7416	not_mentioned	correct	ok	not_mentioned	released	option_probability
Clef	imcs21	test	10039761	symptom_175	10039761	0.015214319999999998	18.19200912490487	not_mentioned	0.8408	not_mentioned	correct	ok	not_mentioned	released	option_probability
Clef	imcs21	test	10039761	symptom_176	10039761	0.015214319999999998	18.19200912490487	not_mentioned	0.5477	not_mentioned	correct	ok	not_mentioned	released	option_probability
Clef	imcs21	test	10039761	symptom_177	10039761	0.015214319999999998	18.19200912490487	not_mentioned	0.4797	not_mentioned	correct	ok	not_mentioned	released	option_probability
Clef	imcs21	test	10039761	symptom_178	10039761	0.015214319999999998	18.19200912490487	not_mentioned	0.8057	not_mentioned	correct	ok	not_mentioned	released	option_probability
Clef	imcs21	test	10039761	symptom_179	10039761	0.015214319999999998	18.19200912490487	not_mentioned	0.7461	not_mentioned	correct	ok	not_mentioned	released	option_probability
Clef	imcs21	test	10039761	symptom_180	10039761	0.015214319999999998	18.19200912490487	not_mentioned	0.8531	not_mentioned	correct	ok	not_mentioned	released	option_probability
Clef	imcs21	test	10039761	symptom_181	10039761	0.015214319999999998	18.19200912490487	not_mentioned	0.6554	not_mentioned	correct	ok	not_mentioned	released	option_probability
Clef	imcs21	test	10039761	symptom_182	10039761	0.015214319999999998	18.19200912490487	not_mentioned	0.7966	not_mentioned	correct	ok	not_mentioned	released	option_probability
Clef	imcs21	test	10039761	symptom_183	10039761	0.015214319999999998	18.19200912490487	not_mentioned	0.8145	not_mentioned	correct	ok	not_mentioned	released	option_probability
Clef	imcs21	test	10039761	symptom_184	10039761	0.015214319999999998	18.19200912490487	not_mentioned	0.8942	not_mentioned	correct	ok	not_mentioned	released	option_probability
Clef	imcs21	test	10039761	symptom_185	10039761	0.015214319999999998	18.19200912490487	negative	0.5358	not_mentioned	incorrect	ok	not_mentioned	released	option_probability
Clef	imcs21	test	10039761	symptom_186	10039761	0.015214319999999998	18.19200912490487	not_mentioned	0.9107	not_mentioned	correct	ok	not_mentioned	released	option_probability
Clef	imcs21	test	10039761	symptom_187	10039761	0.015214319999999998	18.19200912490487	uncertain	0.6578	not_mentioned	incorrect	ok	not_mentioned	released	option_probability
Clef	imcs21	test	10039761	symptom_188	10039761	0.015214319999999998	18.19200912490487	not_mentioned	0.4869	not_mentioned	correct	ok	not_mentioned	released	option_probability
Clef	imcs21	test	10039761	symptom_189	10039761	0.015214319999999998	18.19200912490487	not_mentioned	0.5547	not_mentioned	correct	ok	not_mentioned	released	option_probability
Clef	imcs21	test	10039761	symptom_190	10039761	0.015214319999999998	18.19200912490487	not_mentioned	0.6431	not_mentioned	correct	ok	not_mentioned	released	option_probability
Clef	imcs21	test	10039761	symptom_191	10039761	0.015214319999999998	18.19200912490487	not_mentioned	0.7901	not_mentioned	correct	ok	not_mentioned	released	option_probability
Clef	imcs21	test	10039761	symptom_192	10039761	0.015214319999999998	18.19200912490487	not_mentioned	0.7451	not_mentioned	correct	ok	not_mentioned	released	option_probability
Clef	imcs21	test	10039761	symptom_193	10039761	0.015214319999999998	18.19200912490487	not_mentioned	0.9287	not_mentioned	correct	ok	not_mentioned	released	option_probability
Clef	imcs21	test	10039761	symptom_194	10039761	0.015214319999999998	18.19200912490487	not_mentioned	0.8975	not_mentioned	correct	ok	not_mentioned	released	option_probability
Clef	imcs21	test	10039761	symptom_195	10039761	0.015214319999999998	18.19200912490487	not_mentioned	0.9098	not_mentioned	correct	ok	not_mentioned	released	option_probability
Clef	imcs21	test	10039761	symptom_196	10039761	0.015214319999999998	18.19200912490487	not_mentioned	0.9485	not_mentioned	correct	ok	not_mentioned	released	option_probability
Clef	imcs21	test	10039761	symptom_197	10039761	0.015214319999999998	18.19200912490487	not_mentioned	0.9192	not_mentioned	correct	ok	not_mentioned	released	option_probability
Clef	imcs21	test	10039761	symptom_198	10039761	0.015214319999999998	18.19200912490487	not_mentioned	0.937	not_mentioned	correct	ok	not_mentioned	released	option_probability
Clef	imcs21	test	10039761	symptom_199	10039761	0.015214319999999998	18.19200912490487	not_mentioned	0.8823	not_mentioned	correct	ok	not_mentioned	released	option_probability
Clef	imcs21	test	10039761	symptom_200	10039761	0.015214319999999998	18.19200912490487	uncertain	0.8733	not_mentioned	incorrect	ok	not_mentioned	released	option_probability
Clef	imcs21	test	10039761	symptom_201	10039761	0.015214319999999998	18.19200912490487	not_mentioned	0.7468	not_mentioned	correct	ok	not_mentioned	released	option_probability
Clef	imcs21	test	10039761	symptom_202	10039761	0.015214319999999998	18.19200912490487	not_mentioned	0.707	not_mentioned	correct	ok	not_mentioned	released	option_probability
Clef	imcs21	test	10039761	symptom_203	10039761	0.015214319999999998	18.19200912490487	not_mentioned	0.7977	not_mentioned	correct	ok	not_mentioned	released	option_probability
Clef	imcs21	test	10039761	symptom_204	10039761	0.015214319999999998	18.19200912490487	not_mentioned	0.8199	not_mentioned	correct	ok	not_mentioned	released	option_probability
Clef	imcs21	test	10039761	symptom_205	10039761	0.015214319999999998	18.19200912490487	not_mentioned	0.8862	not_mentioned	correct	ok	not_mentioned	released	option_probability
Clef	imcs21	test	10039761	symptom_206	10039761	0.015214319999999998	18.19200912490487	not_mentioned	0.8421	not_mentioned	correct	ok	not_mentioned	released	option_probability
Clef	imcs21	test	10039761	symptom_207	10039761	0.015214319999999998	18.19200912490487	not_mentioned	0.8009	not_mentioned	correct	ok	not_mentioned	released	option_probability
Clef	imcs21	test	10039761	symptom_208	10039761	0.015214319999999998	18.19200912490487	not_mentioned	0.7001	not_mentioned	correct	ok	not_mentioned	released	option_probability
Clef	imcs21	test	10039761	symptom_209	10039761	0.015214319999999998	18.19200912490487	not_mentioned	0.8865	not_mentioned	correct	ok	not_mentioned	released	option_probability
Clef	imcs21	test	10039761	symptom_210	10039761	0.015214319999999998	18.19200912490487	not_mentioned	0.768	not_mentioned	correct	ok	not_mentioned	released	option_probability
Clef	imcs21	test	10039761	symptom_211	10039761	0.015214319999999998	18.19200912490487	not_mentioned	0.6339	not_mentioned	correct	ok	not_mentioned	released	option_probability
Clef	imcs21	test	10039761	symptom_212	10039761	0.015214319999999998	18.19200912490487	not_mentioned	0.8175	not_mentioned	correct	ok	not_mentioned	released	option_probability
Clef	imcs21	test	10039761	symptom_213	10039761	0.015214319999999998	18.19200912490487	not_mentioned	0.913	not_mentioned	correct	ok	not_mentioned	released	option_probability
Clef	imcs21	test	10039761	symptom_214	10039761	0.015214319999999998	18.19200912490487	not_mentioned	0.7412	not_mentioned	correct	ok	not_mentioned	released	option_probability
Clef	imcs21	test	10039761	symptom_215	10039761	0.015214319999999998	18.19200912490487	not_mentioned	0.6878	not_mentioned	correct	ok	not_mentioned	released	option_probability
Clef	imcs21	test	10039761	symptom_216	10039761	0.015214319999999998	18.19200912490487	not_mentioned	0.7788	not_mentioned	correct	ok	not_mentioned	released	option_probability
Clef	imcs21	test	10039761	symptom_217	10039761	0.015214319999999998	18.19200912490487	not_mentioned	0.8467	not_mentioned	correct	ok	not_mentioned	released	option_probability
Clef	imcs21	test	10039761	symptom_218	10039761	0.015214319999999998	18.19200912490487	not_mentioned	0.7757	not_mentioned	correct	ok	not_mentioned	released	option_probability
Clef	imcs21	test	10039761	symptom_219	10039761	0.015214319999999998	18.19200912490487	not_mentioned	0.8434	not_mentioned	correct	ok	not_mentioned	released	option_probability
Clef	imcs21	test	10039761	symptom_220	10039761	0.015214319999999998	18.19200912490487	not_mentioned	0.8609	not_mentioned	correct	ok	not_mentioned	released	option_probability
Clef	imcs21	test	10039761	symptom_221	10039761	0.015214319999999998	18.19200912490487	not_mentioned	0.8796	not_mentioned	correct	ok	not_mentioned	released	option_probability
Clef	imcs21	test	10039761	symptom_222	10039761	0.015214319999999998	18.19200912490487	uncertain	0.5593	not_mentioned	incorrect	ok	not_mentioned	released	option_probability
Clef	imcs21	test	10039761	symptom_223	10039761	0.015214319999999998	18.19200912490487	not_mentioned	0.6684	not_mentioned	correct	ok	not_mentioned	released	option_probability
Clef	imcs21	test	10039761	symptom_224	10039761	0.015214319999999998	18.19200912490487	not_mentioned	0.8413	not_mentioned	correct	ok	not_mentioned	released	option_probability
Clef	imcs21	test	10039761	symptom_225	10039761	0.015214319999999998	18.19200912490487	not_mentioned	0.743	not_mentioned	correct	ok	not_mentioned	released	option_probability
Clef	imcs21	test	10039761	symptom_226	10039761	0.015214319999999998	18.19200912490487	not_mentioned	0.7918	not_mentioned	correct	ok	not_mentioned	released	option_probability
Clef	imcs21	test	10039761	symptom_227	10039761	0.015214319999999998	18.19200912490487	not_mentioned	0.7939	not_mentioned	correct	ok	not_mentioned	released	option_probability
Clef	imcs21	test	10039761	symptom_228	10039761	0.015214319999999998	18.19200912490487	not_mentioned	0.8176	not_mentioned	correct	ok	not_mentioned	released	option_probability
Clef	imcs21	test	10039761	symptom_229	10039761	0.015214319999999998	18.19200912490487	not_mentioned	0.9343	not_mentioned	correct	ok	not_mentioned	released	option_probability
Clef	imcs21	test	10039761	symptom_230	10039761	0.015214319999999998	18.19200912490487	not_mentioned	0.7651	not_mentioned	correct	ok	not_mentioned	released	option_probability
Clef	imcs21	test	10039761	symptom_231	10039761	0.015214319999999998	18.19200912490487	not_mentioned	0.7196	not_mentioned	correct	ok	not_mentioned	released	option_probability
Clef	imcs21	test	10039761	symptom_232	10039761	0.015214319999999998	18.19200912490487	not_mentioned	0.7407	not_mentioned	correct	ok	not_mentioned	released	option_probability
Clef	imcs21	test	10039761	symptom_233	10039761	0.015214319999999998	18.19200912490487	not_mentioned	0.8049	not_mentioned	correct	ok	not_mentioned	released	option_probability
Clef	imcs21	test	10039761	symptom_234	10039761	0.015214319999999998	18.19200912490487	not_mentioned	0.8258	not_mentioned	correct	ok	not_mentioned	released	option_probability
Clef	imcs21	test	10039761	symptom_235	10039761	0.015214319999999998	18.19200912490487	not_mentioned	0.7312	not_mentioned	correct	ok	not_mentioned	released	option_probability
Clef	imcs21	test	10039761	symptom_236	10039761	0.015214319999999998	18.19200912490487	not_mentioned	0.8627	not_mentioned	correct	ok	not_mentioned	released	option_probability
Clef	imcs21	test	10039761	symptom_237	10039761	0.015214319999999998	18.19200912490487	not_mentioned	0.7875	not_mentioned	correct	ok	not_mentioned	released	option_probability
Clef	imcs21	test	10039761	symptom_238	10039761	0.015214319999999998	18.19200912490487	not_mentioned	0.7535	not_mentioned	correct	ok	not_mentioned	released	option_probability
Clef	imcs21	test	10039761	symptom_239	10039761	0.015214319999999998	18.19200912490487	not_mentioned	0.5358	not_mentioned	correct	ok	not_mentioned	released	option_probability
Clef	imcs21	test	10039761	symptom_240	10039761	0.015214319999999998	18.19200912490487	not_mentioned	0.9276	not_mentioned	correct	ok	not_mentioned	released	option_probability
Clef	imcs21	test	10039761	symptom_241	10039761	0.015214319999999998	18.19200912490487	not_mentioned	0.8224	not_mentioned	correct	ok	not_mentioned	released	option_probability
Clef	imcs21	test	10039761	symptom_242	10039761	0.015214319999999998	18.19200912490487	not_mentioned	0.896	not_mentioned	correct	ok	not_mentioned	released	option_probability
Clef	imcs21	test	10039761	symptom_243	10039761	0.015214319999999998	18.19200912490487	not_mentioned	0.7686	not_mentioned	correct	ok	not_mentioned	released	option_probability
Clef	imcs21	test	10039761	symptom_244	10039761	0.015214319999999998	18.19200912490487	not_mentioned	0.8519	not_mentioned	correct	ok	not_mentioned	released	option_probability
Clef	imcs21	test	10039761	symptom_245	10039761	0.015214319999999998	18.19200912490487	not_mentioned	0.689	not_mentioned	correct	ok	not_mentioned	released	option_probability
Clef	imcs21	test	10039761	symptom_246	10039761	0.015214319999999998	18.19200912490487	not_mentioned	0.888	not_mentioned	correct	ok	not_mentioned	released	option_probability
Clef	imcs21	test	10039761	symptom_247	10039761	0.015214319999999998	18.19200912490487	not_mentioned	0.7893	not_mentioned	correct	ok	not_mentioned	released	option_probability
Clef	imcs21	test	10039761	symptom_248	10039761	0.015214319999999998	18.19200912490487	not_mentioned	0.7752	not_mentioned	correct	ok	not_mentioned	released	option_probability
Clef	imcs21	test	10039761	symptom_249	10039761	0.015214319999999998	18.19200912490487	not_mentioned	0.9023	not_mentioned	correct	ok	not_mentioned	released	option_probability
Clef	imcs21	test	10039761	symptom_250	10039761	0.015214319999999998	18.19200912490487	not_mentioned	0.7029	not_mentioned	correct	ok	not_mentioned	released	option_probability
Clef	imcs21	test	10039761	symptom_251	10039761	0.015214319999999998	18.19200912490487	not_mentioned	0.8162	not_mentioned	correct	ok	not_mentioned	released	option_probability
Clef	imcs21	test	10039761	symptom_252	10039761	0.015214319999999998	18.19200912490487	not_mentioned	0.8104	not_mentioned	correct	ok	not_mentioned	released	option_probability
Clef	imcs21	test	10039761	symptom_253	10039761	0.015214319999999998	18.19200912490487	not_mentioned	0.9065	not_mentioned	correct	ok	not_mentioned	released	option_probability
Clef	imcs21	test	10039761	symptom_254	10039761	0.015214319999999998	18.19200912490487	not_mentioned	0.8944	not_mentioned	correct	ok	not_mentioned	released	option_probability
Clef	imcs21	test	10039761	symptom_255	10039761	0.015214319999999998	18.19200912490487	not_mentioned	0.8793	not_mentioned	correct	ok	not_mentioned	released	option_probability
Clef	imcs21	test	10039761	symptom_256	10039761	0.015214319999999998	18.19200912490487	not_mentioned	0.8669	not_mentioned	correct	ok	not_mentioned	released	option_probability
Clef	imcs21	test	10039761	symptom_257	10039761	0.015214319999999998	18.19200912490487	not_mentioned	0.9677	not_mentioned	correct	ok	not_mentioned	released	option_probability
Clef	imcs21	test	10039761	symptom_258	10039761	0.015214319999999998	18.19200912490487	not_mentioned	0.9411	not_mentioned	correct	ok	not_mentioned	released	option_probability
Clef	imcs21	test	10039761	symptom_259	10039761	0.015214319999999998	18.19200912490487	not_mentioned	0.9107	not_mentioned	correct	ok	not_mentioned	released	option_probability
Clef	imcs21	test	10039761	symptom_260	10039761	0.015214319999999998	18.19200912490487	not_mentioned	0.8364	not_mentioned	correct	ok	not_mentioned	released	option_probability
Clef	imcs21	test	10039761	symptom_261	10039761	0.015214319999999998	18.19200912490487	not_mentioned	0.972	not_mentioned	correct	ok	not_mentioned	released	option_probability
Clef	imcs21	test	10039761	symptom_262	10039761	0.015214319999999998	18.19200912490487	not_mentioned	0.9529	not_mentioned	correct	ok	not_mentioned	released	option_probability
Clef	imcs21	test	10039761	symptom_263	10039761	0.015214319999999998	18.19200912490487	not_mentioned	0.9114	not_mentioned	correct	ok	not_mentioned	released	option_probability
Clef	imcs21	test	10039761	symptom_264	10039761	0.015214319999999998	18.19200912490487	not_mentioned	0.8624	not_mentioned	correct	ok	not_mentioned	released	option_probability
Clef	imcs21	test	10039761	symptom_265	10039761	0.015214319999999998	18.19200912490487	not_mentioned	0.945	not_mentioned	correct	ok	not_mentioned	released	option_probability
Clef	imcs21	test	10039761	symptom_266	10039761	0.015214319999999998	18.19200912490487	not_mentioned	0.9574	not_mentioned	correct	ok	not_mentioned	released	option_probability
Clef	imcs21	test	10039761	symptom_267	10039761	0.015214319999999998	18.19200912490487	not_mentioned	0.8642	not_mentioned	correct	ok	not_mentioned	released	option_probability
Clef	imcs21	test	10039761	symptom_268	10039761	0.015214319999999998	18.19200912490487	not_mentioned	0.9073	not_mentioned	correct	ok	not_mentioned	released	option_probability
Clef	imcs21	test	10039761	symptom_269	10039761	0.015214319999999998	18.19200912490487	not_mentioned	0.8458	not_mentioned	correct	ok	not_mentioned	released	option_probability
Clef	imcs21	test	10039761	symptom_270	10039761	0.015214319999999998	18.19200912490487	not_mentioned	0.8582	not_mentioned	correct	ok	not_mentioned	released	option_probability
Clef	imcs21	test	10039761	symptom_271	10039761	0.015214319999999998	18.19200912490487	not_mentioned	0.8885	not_mentioned	correct	ok	not_mentioned	released	option_probability
Clef	imcs21	test	10039761	symptom_272	10039761	0.015214319999999998	18.19200912490487	not_mentioned	0.9222	not_mentioned	correct	ok	not_mentioned	released	option_probability
Clef	imcs21	test	10039761	symptom_273	10039761	0.015214319999999998	18.19200912490487	not_mentioned	0.9437	not_mentioned	correct	ok	not_mentioned	released	option_probability
Clef	imcs21	test	10039761	symptom_274	10039761	0.015214319999999998	18.19200912490487	not_mentioned	0.8489	not_mentioned	correct	ok	not_mentioned	released	option_probability
Clef	imcs21	test	10039761	symptom_275	10039761	0.015214319999999998	18.19200912490487	not_mentioned	0.8457	not_mentioned	correct	ok	not_mentioned	released	option_probability
Clef	imcs21	test	10039761	symptom_276	10039761	0.015214319999999998	18.19200912490487	not_mentioned	0.9506	not_mentioned	correct	ok	not_mentioned	released	option_probability
Clef	imcs21	test	10039761	symptom_277	10039761	0.015214319999999998	18.19200912490487	not_mentioned	0.7878	not_mentioned	correct	ok	not_mentioned	released	option_probability
Clef	imcs21	test	10039761	symptom_278	10039761	0.015214319999999998	18.19200912490487	not_mentioned	0.8901	not_mentioned	correct	ok	not_mentioned	released	option_probability
Clef	imcs21	test	10039761	symptom_279	10039761	0.015214319999999998	18.19200912490487	not_mentioned	0.9187	not_mentioned	correct	ok	not_mentioned	released	option_probability
Clef	imcs21	test	10039761	symptom_280	10039761	0.015214319999999998	18.19200912490487	not_mentioned	0.9398	not_mentioned	correct	ok	not_mentioned	released	option_probability
Clef	imcs21	test	10039761	symptom_281	10039761	0.015214319999999998	18.19200912490487	not_mentioned	0.923	not_mentioned	correct	ok	not_mentioned	released	option_probability
Clef	imcs21	test	10039761	symptom_282	10039761	0.015214319999999998	18.19200912490487	not_mentioned	0.8745	not_mentioned	correct	ok	not_mentioned	released	option_probability
Clef	imcs21	test	10039761	symptom_283	10039761	0.015214319999999998	18.19200912490487	not_mentioned	0.8095	not_mentioned	correct	ok	not_mentioned	released	option_probability
Clef	imcs21	test	10039761	symptom_284	10039761	0.015214319999999998	18.19200912490487	not_mentioned	0.8611	not_mentioned	correct	ok	not_mentioned	released	option_probability
Clef	imcs21	test	10039761	symptom_285	10039761	0.015214319999999998	18.19200912490487	not_mentioned	0.8354	not_mentioned	correct	ok	not_mentioned	released	option_probability
Clef	imcs21	test	10039761	symptom_286	10039761	0.015214319999999998	18.19200912490487	not_mentioned	0.9165	not_mentioned	correct	ok	not_mentioned	released	option_probability
Clef	imcs21	test	10039761	symptom_287	10039761	0.015214319999999998	18.19200912490487	not_mentioned	0.9357	not_mentioned	correct	ok	not_mentioned	released	option_probability
Clef	imcs21	test	10039761	symptom_288	10039761	0.015214319999999998	18.19200912490487	not_mentioned	0.9524	not_mentioned	correct	ok	not_mentioned	released	option_probability
Clef	imcs21	test	10039761	symptom_289	10039761	0.015214319999999998	18.19200912490487	not_mentioned	0.8804	not_mentioned	correct	ok	not_mentioned	released	option_probability
Clef	imcs21	test	10039761	symptom_290	10039761	0.015214319999999998	18.19200912490487	not_mentioned	0.9187	not_mentioned	correct	ok	not_mentioned	released	option_probability
Clef	imcs21	test	10039761	symptom_291	10039761	0.015214319999999998	18.19200912490487	not_mentioned	0.7996	not_mentioned	correct	ok	not_mentioned	released	option_probability
Clef	imcs21	test	10039761	symptom_292	10039761	0.015214319999999998	18.19200912490487	not_mentioned	0.9354	not_mentioned	correct	ok	not_mentioned	released	option_probability
Clef	imcs21	test	10039761	symptom_293	10039761	0.015214319999999998	18.19200912490487	not_mentioned	0.8361	not_mentioned	correct	ok	not_mentioned	released	option_probability
Clef	imcs21	test	10039761	symptom_294	10039761	0.015214319999999998	18.19200912490487	not_mentioned	0.9086	not_mentioned	correct	ok	not_mentioned	released	option_probability
Clef	imcs21	test	10039761	symptom_295	10039761	0.015214319999999998	18.19200912490487	not_mentioned	0.9458	not_mentioned	correct	ok	not_mentioned	released	option_probability
Clef	imcs21	test	10039761	symptom_296	10039761	0.015214319999999998	18.19200912490487	not_mentioned	0.9471	not_mentioned	correct	ok	not_mentioned	released	option_probability
Clef	imcs21	test	10039761	symptom_297	10039761	0.015214319999999998	18.19200912490487	not_mentioned	0.9101	not_mentioned	correct	ok	not_mentioned	released	option_probability
Clef	imcs21	test	10039761	symptom_298	10039761	0.015214319999999998	18.19200912490487	not_mentioned	0.8698	not_mentioned	correct	ok	not_mentioned	released	option_probability
Clef	imcs21	test	10039761	symptom_299	10039761	0.015214319999999998	18.19200912490487	not_mentioned	0.846	not_mentioned	correct	ok	not_mentioned	released	option_probability
Clef	imcs21	test	10039761	symptom_300	10039761	0.015214319999999998	18.19200912490487	not_mentioned	0.8797	not_mentioned	correct	ok	not_mentioned	released	option_probability
Clef	imcs21	test	10039761	symptom_301	10039761	0.015214319999999998	18.19200912490487	not_mentioned	0.8048	not_mentioned	correct	ok	not_mentioned	released	option_probability
Clef	imcs21	test	10039761	symptom_302	10039761	0.015214319999999998	18.19200912490487	not_mentioned	0.9478	not_mentioned	correct	ok	not_mentioned	released	option_probability
Clef	imcs21	test	10039761	symptom_303	10039761	0.015214319999999998	18.19200912490487	not_mentioned	0.9335	not_mentioned	correct	ok	not_mentioned	released	option_probability
Clef	imcs21	test	10039761	symptom_304	10039761	0.015214319999999998	18.19200912490487	not_mentioned	0.9411	not_mentioned	correct	ok	not_mentioned	released	option_probability
Clef	imcs21	test	10039761	symptom_305	10039761	0.015214319999999998	18.19200912490487	not_mentioned	0.9484	not_mentioned	correct	ok	not_mentioned	released	option_probability
Clef	imcs21	test	10039761	symptom_306	10039761	0.015214319999999998	18.19200912490487	not_mentioned	0.7928	not_mentioned	correct	ok	not_mentioned	released	option_probability
Clef	imcs21	test	10039761	symptom_307	10039761	0.015214319999999998	18.19200912490487	not_mentioned	0.7637	not_mentioned	correct	ok	not_mentioned	released	option_probability
Clef	imcs21	test	10039761	symptom_308	10039761	0.015214319999999998	18.19200912490487	not_mentioned	0.8241	not_mentioned	correct	ok	not_mentioned	released	option_probability
Clef	imcs21	test	10039761	symptom_309	10039761	0.015214319999999998	18.19200912490487	not_mentioned	0.9186	not_mentioned	correct	ok	not_mentioned	released	option_probability
Clef	imcs21	test	10039761	symptom_310	10039761	0.015214319999999998	18.19200912490487	not_mentioned	0.8377	not_mentioned	correct	ok	not_mentioned	released	option_probability
Clef	imcs21	test	10039761	symptom_311	10039761	0.015214319999999998	18.19200912490487	not_mentioned	0.93	not_mentioned	correct	ok	not_mentioned	released	option_probability
Clef	imcs21	test	10039761	symptom_312	10039761	0.015214319999999998	18.19200912490487	not_mentioned	0.8373	not_mentioned	correct	ok	not_mentioned	released	option_probability
Clef	imcs21	test	10039761	symptom_313	10039761	0.015214319999999998	18.19200912490487	not_mentioned	0.8826	not_mentioned	correct	ok	not_mentioned	released	option_probability
Clef	imcs21	test	10039761	symptom_314	10039761	0.015214319999999998	18.19200912490487	not_mentioned	0.9405	not_mentioned	correct	ok	not_mentioned	released	option_probability
Clef	imcs21	test	10039761	symptom_315	10039761	0.015214319999999998	18.19200912490487	not_mentioned	0.9384	not_mentioned	correct	ok	not_mentioned	released	option_probability
Clef	imcs21	test	10039761	symptom_316	10039761	0.015214319999999998	18.19200912490487	not_mentioned	0.7533	not_mentioned	correct	ok	not_mentioned	released	option_probability
Clef	imcs21	test	10039761	symptom_317	10039761	0.015214319999999998	18.19200912490487	not_mentioned	0.8652	not_mentioned	correct	ok	not_mentioned	released	option_probability
Clef	imcs21	test	10039761	symptom_318	10039761	0.015214319999999998	18.19200912490487	not_mentioned	0.9562	not_mentioned	correct	ok	not_mentioned	released	option_probability
Clef	imcs21	test	10039761	symptom_319	10039761	0.015214319999999998	18.19200912490487	not_mentioned	0.9534	not_mentioned	correct	ok	not_mentioned	released	option_probability
Clef	imcs21	test	10039761	symptom_320	10039761	0.015214319999999998	18.19200912490487	not_mentioned	0.7973	not_mentioned	correct	ok	not_mentioned	released	option_probability
Clef	imcs21	test	10039761	symptom_321	10039761	0.015214319999999998	18.19200912490487	not_mentioned	0.9077	not_mentioned	correct	ok	not_mentioned	released	option_probability
Clef	imcs21	test	10039761	symptom_322	10039761	0.015214319999999998	18.19200912490487	not_mentioned	0.9644	not_mentioned	correct	ok	not_mentioned	released	option_probability
Clef	imcs21	test	10039761	symptom_323	10039761	0.015214319999999998	18.19200912490487	uncertain	0.5245	not_mentioned	incorrect	ok	not_mentioned	released	option_probability
Clef	imcs21	test	10039761	symptom_324	10039761	0.015214319999999998	18.19200912490487	not_mentioned	0.9103	not_mentioned	correct	ok	not_mentioned	released	option_probability
Clef	imcs21	test	10039761	symptom_325	10039761	0.015214319999999998	18.19200912490487	not_mentioned	0.9425	not_mentioned	correct	ok	not_mentioned	released	option_probability
Clef	imcs21	test	10039761	symptom_326	10039761	0.015214319999999998	18.19200912490487	not_mentioned	0.9035	not_mentioned	correct	ok	not_mentioned	released	option_probability
Clef	imcs21	test	10039761	symptom_327	10039761	0.015214319999999998	18.19200912490487	not_mentioned	0.7861	not_mentioned	correct	ok	not_mentioned	released	option_probability
Clef	imcs21	test	10039761	symptom_328	10039761	0.015214319999999998	18.19200912490487	uncertain	0.7915	not_mentioned	incorrect	ok	not_mentioned	released	option_probability
Clef	imcs21	test	10039761	symptom_329	10039761	0.015214319999999998	18.19200912490487	not_mentioned	0.7807000000000001	not_mentioned	correct	ok	not_mentioned	released	option_probability
Clef	imcs21	test	10039761	symptom_330	10039761	0.015214319999999998	18.19200912490487	not_mentioned	0.8958	not_mentioned	correct	ok	not_mentioned	released	option_probability
Clef	imcs21	test	10041426	symptom_000	10041426	0.015089039999999998	17.345353666925803	not_mentioned	0.5308	not_mentioned	correct	ok	not_mentioned	released	option_probability
Clef	imcs21	test	10041426	symptom_001	10041426	0.015089039999999998	17.345353666925803	positive	0.9505	positive	correct	ok	positive	released	option_probability
Clef	imcs21	test	10041426	symptom_002	10041426	0.015089039999999998	17.345353666925803	uncertain	0.3487	uncertain	correct	ok	uncertain	released	option_probability
Clef	imcs21	test	10041426	symptom_003	10041426	0.015089039999999998	17.345353666925803	positive	0.9242	positive	correct	ok	positive	released	option_probability
Clef	imcs21	test	10041426	symptom_004	10041426	0.015089039999999998	17.345353666925803	not_mentioned	0.8298	not_mentioned	correct	ok	not_mentioned	released	option_probability
Clef	imcs21	test	10041426	symptom_005	10041426	0.015089039999999998	17.345353666925803	not_mentioned	0.9451	not_mentioned	correct	ok	not_mentioned	released	option_probability
Clef	imcs21	test	10041426	symptom_006	10041426	0.015089039999999998	17.345353666925803	not_mentioned	0.8579	not_mentioned	correct	ok	not_mentioned	released	option_probability
Clef	imcs21	test	10041426	symptom_007	10041426	0.015089039999999998	17.345353666925803	not_mentioned	0.5105	uncertain	incorrect	ok	uncertain	released	option_probability
Clef	imcs21	test	10041426	symptom_008	10041426	0.015089039999999998	17.345353666925803	not_mentioned	0.9479	not_mentioned	correct	ok	not_mentioned	released	option_probability
Clef	imcs21	test	10041426	symptom_009	10041426	0.015089039999999998	17.345353666925803	not_mentioned	0.587	not_mentioned	correct	ok	not_mentioned	released	option_probability
Clef	imcs21	test	10041426	symptom_010	10041426	0.015089039999999998	17.345353666925803	not_mentioned	0.8535	not_mentioned	correct	ok	not_mentioned	released	option_probability
Clef	imcs21	test	10041426	symptom_011	10041426	0.015089039999999998	17.345353666925803	not_mentioned	0.7088	not_mentioned	correct	ok	not_mentioned	released	option_probability
Clef	imcs21	test	10041426	symptom_012	10041426	0.015089039999999998	17.345353666925803	not_mentioned	0.7929	not_mentioned	correct	ok	not_mentioned	released	option_probability
Clef	imcs21	test	10041426	symptom_013	10041426	0.015089039999999998	17.345353666925803	not_mentioned	0.8779	not_mentioned	correct	ok	not_mentioned	released	option_probability
Clef	imcs21	test	10041426	symptom_014	10041426	0.015089039999999998	17.345353666925803	uncertain	0.6975	uncertain	correct	ok	uncertain	released	option_probability
Clef	imcs21	test	10041426	symptom_015	10041426	0.015089039999999998	17.345353666925803	positive	0.7314	uncertain	incorrect	ok	uncertain	released	option_probability
Clef	imcs21	test	10041426	symptom_016	10041426	0.015089039999999998	17.345353666925803	not_mentioned	0.8685	not_mentioned	correct	ok	not_mentioned	released	option_probability
Clef	imcs21	test	10041426	symptom_017	10041426	0.015089039999999998	17.345353666925803	not_mentioned	0.7851	not_mentioned	correct	ok	not_mentioned	released	option_probability
Clef	imcs21	test	10041426	symptom_018	10041426	0.015089039999999998	17.345353666925803	not_mentioned	0.819	not_mentioned	correct	ok	not_mentioned	released	option_probability
Clef	imcs21	test	10041426	symptom_019	10041426	0.015089039999999998	17.345353666925803	not_mentioned	0.925	not_mentioned	correct	ok	not_mentioned	released	option_probability
Clef	imcs21	test	10041426	symptom_020	10041426	0.015089039999999998	17.345353666925803	not_mentioned	0.8983	not_mentioned	correct	ok	not_mentioned	released	option_probability
Clef	imcs21	test	10041426	symptom_021	10041426	0.015089039999999998	17.345353666925803	uncertain	0.4092	not_mentioned	incorrect	ok	not_mentioned	released	option_probability
Clef	imcs21	test	10041426	symptom_022	10041426	0.015089039999999998	17.345353666925803	uncertain	0.4223	not_mentioned	incorrect	ok	not_mentioned	released	option_probability
Clef	imcs21	test	10041426	symptom_023	10041426	0.015089039999999998	17.345353666925803	not_mentioned	0.7811	not_mentioned	correct	ok	not_mentioned	released	option_probability
Clef	imcs21	test	10041426	symptom_024	10041426	0.015089039999999998	17.345353666925803	not_mentioned	0.7613	not_mentioned	correct	ok	not_mentioned	released	option_probability
Clef	imcs21	test	10041426	symptom_025	10041426	0.015089039999999998	17.345353666925803	not_mentioned	0.7394	not_mentioned	correct	ok	not_mentioned	released	option_probability
Clef	imcs21	test	10041426	symptom_026	10041426	0.015089039999999998	17.345353666925803	not_mentioned	0.909	not_mentioned	correct	ok	not_mentioned	released	option_probability
Clef	imcs21	test	10041426	symptom_027	10041426	0.015089039999999998	17.345353666925803	not_mentioned	0.9018	not_mentioned	correct	ok	not_mentioned	released	option_probability
Clef	imcs21	test	10041426	symptom_028	10041426	0.015089039999999998	17.345353666925803	not_mentioned	0.7807	not_mentioned	correct	ok	not_mentioned	released	option_probability
Clef	imcs21	test	10041426	symptom_029	10041426	0.015089039999999998	17.345353666925803	not_mentioned	0.904	not_mentioned	correct	ok	not_mentioned	released	option_probability
Clef	imcs21	test	10041426	symptom_030	10041426	0.015089039999999998	17.345353666925803	not_mentioned	0.9214	not_mentioned	correct	ok	not_mentioned	released	option_probability
Clef	imcs21	test	10041426	symptom_031	10041426	0.015089039999999998	17.345353666925803	not_mentioned	0.7249	not_mentioned	correct	ok	not_mentioned	released	option_probability
Clef	imcs21	test	10041426	symptom_032	10041426	0.015089039999999998	17.345353666925803	not_mentioned	0.8741	not_mentioned	correct	ok	not_mentioned	released	option_probability
Clef	imcs21	test	10041426	symptom_033	10041426	0.015089039999999998	17.345353666925803	not_mentioned	0.9057	not_mentioned	correct	ok	not_mentioned	released	option_probability
Clef	imcs21	test	10041426	symptom_034	10041426	0.015089039999999998	17.345353666925803	not_mentioned	0.948	not_mentioned	correct	ok	not_mentioned	released	option_probability
Clef	imcs21	test	10041426	symptom_035	10041426	0.015089039999999998	17.345353666925803	uncertain	0.5661	uncertain	correct	ok	uncertain	released	option_probability
Clef	imcs21	test	10041426	symptom_036	10041426	0.015089039999999998	17.345353666925803	not_mentioned	0.4536	not_mentioned	correct	ok	not_mentioned	released	option_probability
Clef	imcs21	test	10041426	symptom_037	10041426	0.015089039999999998	17.345353666925803	not_mentioned	0.799	not_mentioned	correct	ok	not_mentioned	released	option_probability
Clef	imcs21	test	10041426	symptom_038	10041426	0.015089039999999998	17.345353666925803	not_mentioned	0.8291000000000001	not_mentioned	correct	ok	not_mentioned	released	option_probability
Clef	imcs21	test	10041426	symptom_039	10041426	0.015089039999999998	17.345353666925803	not_mentioned	0.8618	not_mentioned	correct	ok	not_mentioned	released	option_probability
Clef	imcs21	test	10041426	symptom_040	10041426	0.015089039999999998	17.345353666925803	not_mentioned	0.9195	not_mentioned	correct	ok	not_mentioned	released	option_probability
Clef	imcs21	test	10041426	symptom_041	10041426	0.015089039999999998	17.345353666925803	not_mentioned	0.8927	not_mentioned	correct	ok	not_mentioned	released	option_probability
Clef	imcs21	test	10041426	symptom_042	10041426	0.015089039999999998	17.345353666925803	not_mentioned	0.9087	not_mentioned	correct	ok	not_mentioned	released	option_probability
Clef	imcs21	test	10041426	symptom_043	10041426	0.015089039999999998	17.345353666925803	not_mentioned	0.9004	not_mentioned	correct	ok	not_mentioned	released	option_probability
Clef	imcs21	test	10041426	symptom_044	10041426	0.015089039999999998	17.345353666925803	not_mentioned	0.8049	not_mentioned	correct	ok	not_mentioned	released	option_probability
Clef	imcs21	test	10041426	symptom_045	10041426	0.015089039999999998	17.345353666925803	not_mentioned	0.8891	not_mentioned	correct	ok	not_mentioned	released	option_probability
Clef	imcs21	test	10041426	symptom_046	10041426	0.015089039999999998	17.345353666925803	not_mentioned	0.7671	not_mentioned	correct	ok	not_mentioned	released	option_probability
Clef	imcs21	test	10041426	symptom_047	10041426	0.015089039999999998	17.345353666925803	not_mentioned	0.7647	not_mentioned	correct	ok	not_mentioned	released	option_probability
Clef	imcs21	test	10041426	symptom_048	10041426	0.015089039999999998	17.345353666925803	not_mentioned	0.9067	not_mentioned	correct	ok	not_mentioned	released	option_probability
Clef	imcs21	test	10041426	symptom_049	10041426	0.015089039999999998	17.345353666925803	not_mentioned	0.9195	not_mentioned	correct	ok	not_mentioned	released	option_probability
Clef	imcs21	test	10041426	symptom_050	10041426	0.015089039999999998	17.345353666925803	not_mentioned	0.6928	not_mentioned	correct	ok	not_mentioned	released	option_probability
Clef	imcs21	test	10041426	symptom_051	10041426	0.015089039999999998	17.345353666925803	not_mentioned	0.847	not_mentioned	correct	ok	not_mentioned	released	option_probability
Clef	imcs21	test	10041426	symptom_052	10041426	0.015089039999999998	17.345353666925803	not_mentioned	0.7371	not_mentioned	correct	ok	not_mentioned	released	option_probability
Clef	imcs21	test	10041426	symptom_053	10041426	0.015089039999999998	17.345353666925803	not_mentioned	0.7581	not_mentioned	correct	ok	not_mentioned	released	option_probability
Clef	imcs21	test	10041426	symptom_054	10041426	0.015089039999999998	17.345353666925803	not_mentioned	0.9013	not_mentioned	correct	ok	not_mentioned	released	option_probability
Clef	imcs21	test	10041426	symptom_055	10041426	0.015089039999999998	17.345353666925803	not_mentioned	0.8598	not_mentioned	correct	ok	not_mentioned	released	option_probability
Clef	imcs21	test	10041426	symptom_056	10041426	0.015089039999999998	17.345353666925803	not_mentioned	0.8296	not_mentioned	correct	ok	not_mentioned	released	option_probability
Clef	imcs21	test	10041426	symptom_057	10041426	0.015089039999999998	17.345353666925803	not_mentioned	0.8928	not_mentioned	correct	ok	not_mentioned	released	option_probability
Clef	imcs21	test	10041426	symptom_058	10041426	0.015089039999999998	17.345353666925803	not_mentioned	0.8104	not_mentioned	correct	ok	not_mentioned	released	option_probability
Clef	imcs21	test	10041426	symptom_059	10041426	0.015089039999999998	17.345353666925803	not_mentioned	0.8719	not_mentioned	correct	ok	not_mentioned	released	option_probability
Clef	imcs21	test	10041426	symptom_060	10041426	0.015089039999999998	17.345353666925803	not_mentioned	0.8088	not_mentioned	correct	ok	not_mentioned	released	option_probability
Clef	imcs21	test	10041426	symptom_061	10041426	0.015089039999999998	17.345353666925803	not_mentioned	0.7851	not_mentioned	correct	ok	not_mentioned	released	option_probability
Clef	imcs21	test	10041426	symptom_062	10041426	0.015089039999999998	17.345353666925803	not_mentioned	0.737	not_mentioned	correct	ok	not_mentioned	released	option_probability
Clef	imcs21	test	10041426	symptom_063	10041426	0.015089039999999998	17.345353666925803	not_mentioned	0.6566	not_mentioned	correct	ok	not_mentioned	released	option_probability
Clef	imcs21	test	10041426	symptom_064	10041426	0.015089039999999998	17.345353666925803	not_mentioned	0.7085	not_mentioned	correct	ok	not_mentioned	released	option_probability
Clef	imcs21	test	10041426	symptom_065	10041426	0.015089039999999998	17.345353666925803	not_mentioned	0.9713	not_mentioned	correct	ok	not_mentioned	released	option_probability
Clef	imcs21	test	10041426	symptom_066	10041426	0.015089039999999998	17.345353666925803	not_mentioned	0.9527	not_mentioned	correct	ok	not_mentioned	released	option_probability
Clef	imcs21	test	10041426	symptom_067	10041426	0.015089039999999998	17.345353666925803	not_mentioned	0.9664	not_mentioned	correct	ok	not_mentioned	released	option_probability
Clef	imcs21	test	10041426	symptom_068	10041426	0.015089039999999998	17.345353666925803	not_mentioned	0.754	not_mentioned	correct	ok	not_mentioned	released	option_probability
Clef	imcs21	test	10041426	symptom_069	10041426	0.015089039999999998	17.345353666925803	not_mentioned	0.9025	not_mentioned	correct	ok	not_mentioned	released	option_probability
Clef	imcs21	test	10041426	symptom_070	10041426	0.015089039999999998	17.345353666925803	not_mentioned	0.8175	not_mentioned	correct	ok	not_mentioned	released	option_probability
Clef	imcs21	test	10041426	symptom_071	10041426	0.015089039999999998	17.345353666925803	not_mentioned	0.8983	not_mentioned	correct	ok	not_mentioned	released	option_probability
Clef	imcs21	test	10041426	symptom_072	10041426	0.015089039999999998	17.345353666925803	not_mentioned	0.8961	not_mentioned	correct	ok	not_mentioned	released	option_probability
Clef	imcs21	test	10041426	symptom_073	10041426	0.015089039999999998	17.345353666925803	not_mentioned	0.9307	not_mentioned	correct	ok	not_mentioned	released	option_probability
Clef	imcs21	test	10041426	symptom_074	10041426	0.015089039999999998	17.345353666925803	not_mentioned	0.8609	not_mentioned	correct	ok	not_mentioned	released	option_probability
Clef	imcs21	test	10041426	symptom_075	10041426	0.015089039999999998	17.345353666925803	not_mentioned	0.9124	not_mentioned	correct	ok	not_mentioned	released	option_probability
Clef	imcs21	test	10041426	symptom_076	10041426	0.015089039999999998	17.345353666925803	not_mentioned	0.9153	not_mentioned	correct	ok	not_mentioned	released	option_probability
Clef	imcs21	test	10041426	symptom_077	10041426	0.015089039999999998	17.345353666925803	not_mentioned	0.9479	not_mentioned	correct	ok	not_mentioned	released	option_probability
Clef	imcs21	test	10041426	symptom_078	10041426	0.015089039999999998	17.345353666925803	not_mentioned	0.8916	not_mentioned	correct	ok	not_mentioned	released	option_probability
Clef	imcs21	test	10041426	symptom_079	10041426	0.015089039999999998	17.345353666925803	not_mentioned	0.769	not_mentioned	correct	ok	not_mentioned	released	option_probability
Clef	imcs21	test	10041426	symptom_080	10041426	0.015089039999999998	17.345353666925803	not_mentioned	0.771	not_mentioned	correct	ok	not_mentioned	released	option_probability
Clef	imcs21	test	10041426	symptom_081	10041426	0.015089039999999998	17.345353666925803	not_mentioned	0.8292	not_mentioned	correct	ok	not_mentioned	released	option_probability
Clef	imcs21	test	10041426	symptom_082	10041426	0.015089039999999998	17.345353666925803	not_mentioned	0.9183	not_mentioned	correct	ok	not_mentioned	released	option_probability
Clef	imcs21	test	10041426	symptom_083	10041426	0.015089039999999998	17.345353666925803	not_mentioned	0.8225	not_mentioned	correct	ok	not_mentioned	released	option_probability
Clef	imcs21	test	10041426	symptom_084	10041426	0.015089039999999998	17.345353666925803	not_mentioned	0.9027	not_mentioned	correct	ok	not_mentioned	released	option_probability
Clef	imcs21	test	10041426	symptom_085	10041426	0.015089039999999998	17.345353666925803	not_mentioned	0.8125	not_mentioned	correct	ok	not_mentioned	released	option_probability
Clef	imcs21	test	10041426	symptom_086	10041426	0.015089039999999998	17.345353666925803	not_mentioned	0.7617	not_mentioned	correct	ok	not_mentioned	released	option_probability
Clef	imcs21	test	10041426	symptom_087	10041426	0.015089039999999998	17.345353666925803	not_mentioned	0.8921	not_mentioned	correct	ok	not_mentioned	released	option_probability
Clef	imcs21	test	10041426	symptom_088	10041426	0.015089039999999998	17.345353666925803	not_mentioned	0.9269	not_mentioned	correct	ok	not_mentioned	released	option_probability
Clef	imcs21	test	10041426	symptom_089	10041426	0.015089039999999998	17.345353666925803	not_mentioned	0.7374	not_mentioned	correct	ok	not_mentioned	released	option_probability
Clef	imcs21	test	10041426	symptom_090	10041426	0.015089039999999998	17.345353666925803	not_mentioned	0.8907	not_mentioned	correct	ok	not_mentioned	released	option_probability
Clef	imcs21	test	10041426	symptom_091	10041426	0.015089039999999998	17.345353666925803	not_mentioned	0.8907	not_mentioned	correct	ok	not_mentioned	released	option_probability
Clef	imcs21	test	10041426	symptom_092	10041426	0.015089039999999998	17.345353666925803	not_mentioned	0.7837	not_mentioned	correct	ok	not_mentioned	released	option_probability
Clef	imcs21	test	10041426	symptom_093	10041426	0.015089039999999998	17.345353666925803	not_mentioned	0.9102	not_mentioned	correct	ok	not_mentioned	released	option_probability
Clef	imcs21	test	10041426	symptom_094	10041426	0.015089039999999998	17.345353666925803	not_mentioned	0.9085	not_mentioned	correct	ok	not_mentioned	released	option_probability
Clef	imcs21	test	10041426	symptom_095	10041426	0.015089039999999998	17.345353666925803	not_mentioned	0.8832	not_mentioned	correct	ok	not_mentioned	released	option_probability
Clef	imcs21	test	10041426	symptom_096	10041426	0.015089039999999998	17.345353666925803	not_mentioned	0.919	not_mentioned	correct	ok	not_mentioned	released	option_probability
Clef	imcs21	test	10041426	symptom_097	10041426	0.015089039999999998	17.345353666925803	not_mentioned	0.9121	not_mentioned	correct	ok	not_mentioned	released	option_probability
Clef	imcs21	test	10041426	symptom_098	10041426	0.015089039999999998	17.345353666925803	not_mentioned	0.8135	not_mentioned	correct	ok	not_mentioned	released	option_probability
Clef	imcs21	test	10041426	symptom_099	10041426	0.015089039999999998	17.345353666925803	not_mentioned	0.8365	not_mentioned	correct	ok	not_mentioned	released	option_probability
Clef	imcs21	test	10041426	symptom_100	10041426	0.015089039999999998	17.345353666925803	not_mentioned	0.9076	not_mentioned	correct	ok	not_mentioned	released	option_probability
Clef	imcs21	test	10041426	symptom_101	10041426	0.015089039999999998	17.345353666925803	not_mentioned	0.8879	not_mentioned	correct	ok	not_mentioned	released	option_probability
Clef	imcs21	test	10041426	symptom_102	10041426	0.015089039999999998	17.345353666925803	not_mentioned	0.9318	not_mentioned	correct	ok	not_mentioned	released	option_probability
Clef	imcs21	test	10041426	symptom_103	10041426	0.015089039999999998	17.345353666925803	not_mentioned	0.8844	not_mentioned	correct	ok	not_mentioned	released	option_probability
Clef	imcs21	test	10041426	symptom_104	10041426	0.015089039999999998	17.345353666925803	not_mentioned	0.9021	not_mentioned	correct	ok	not_mentioned	released	option_probability
Clef	imcs21	test	10041426	symptom_105	10041426	0.015089039999999998	17.345353666925803	not_mentioned	0.7721	not_mentioned	correct	ok	not_mentioned	released	option_probability
Clef	imcs21	test	10041426	symptom_106	10041426	0.015089039999999998	17.345353666925803	not_mentioned	0.8458	not_mentioned	correct	ok	not_mentioned	released	option_probability
Clef	imcs21	test	10041426	symptom_107	10041426	0.015089039999999998	17.345353666925803	not_mentioned	0.814	not_mentioned	correct	ok	not_mentioned	released	option_probability
Clef	imcs21	test	10041426	symptom_108	10041426	0.015089039999999998	17.345353666925803	not_mentioned	0.8504	not_mentioned	correct	ok	not_mentioned	released	option_probability
Clef	imcs21	test	10041426	symptom_109	10041426	0.015089039999999998	17.345353666925803	not_mentioned	0.7000000000000001	not_mentioned	correct	ok	not_mentioned	released	option_probability
Clef	imcs21	test	10041426	symptom_110	10041426	0.015089039999999998	17.345353666925803	not_mentioned	0.6563	not_mentioned	correct	ok	not_mentioned	released	option_probability
Clef	imcs21	test	10041426	symptom_111	10041426	0.015089039999999998	17.345353666925803	not_mentioned	0.7478	not_mentioned	correct	ok	not_mentioned	released	option_probability
Clef	imcs21	test	10041426	symptom_112	10041426	0.015089039999999998	17.345353666925803	not_mentioned	0.9317	not_mentioned	correct	ok	not_mentioned	released	option_probability
Clef	imcs21	test	10041426	symptom_113	10041426	0.015089039999999998	17.345353666925803	not_mentioned	0.83	not_mentioned	correct	ok	not_mentioned	released	option_probability
Clef	imcs21	test	10041426	symptom_114	10041426	0.015089039999999998	17.345353666925803	not_mentioned	0.9323	not_mentioned	correct	ok	not_mentioned	released	option_probability
Clef	imcs21	test	10041426	symptom_115	10041426	0.015089039999999998	17.345353666925803	not_mentioned	0.6745	not_mentioned	correct	ok	not_mentioned	released	option_probability
Clef	imcs21	test	10041426	symptom_116	10041426	0.015089039999999998	17.345353666925803	not_mentioned	0.5971	not_mentioned	correct	ok	not_mentioned	released	option_probability
Clef	imcs21	test	10041426	symptom_117	10041426	0.015089039999999998	17.345353666925803	not_mentioned	0.8258	not_mentioned	correct	ok	not_mentioned	released	option_probability
Clef	imcs21	test	10041426	symptom_118	10041426	0.015089039999999998	17.345353666925803	not_mentioned	0.8483	not_mentioned	correct	ok	not_mentioned	released	option_probability
Clef	imcs21	test	10041426	symptom_119	10041426	0.015089039999999998	17.345353666925803	not_mentioned	0.7519	not_mentioned	correct	ok	not_mentioned	released	option_probability
Clef	imcs21	test	10041426	symptom_120	10041426	0.015089039999999998	17.345353666925803	not_mentioned	0.9196	not_mentioned	correct	ok	not_mentioned	released	option_probability
Clef	imcs21	test	10041426	symptom_121	10041426	0.015089039999999998	17.345353666925803	not_mentioned	0.8131	not_mentioned	correct	ok	not_mentioned	released	option_probability
Clef	imcs21	test	10041426	symptom_122	10041426	0.015089039999999998	17.345353666925803	not_mentioned	0.7355	not_mentioned	correct	ok	not_mentioned	released	option_probability
Clef	imcs21	test	10041426	symptom_123	10041426	0.015089039999999998	17.345353666925803	not_mentioned	0.9193	not_mentioned	correct	ok	not_mentioned	released	option_probability
Clef	imcs21	test	10041426	symptom_124	10041426	0.015089039999999998	17.345353666925803	not_mentioned	0.9156	not_mentioned	correct	ok	not_mentioned	released	option_probability
Clef	imcs21	test	10041426	symptom_125	10041426	0.015089039999999998	17.345353666925803	not_mentioned	0.8424	not_mentioned	correct	ok	not_mentioned	released	option_probability
Clef	imcs21	test	10041426	symptom_126	10041426	0.015089039999999998	17.345353666925803	not_mentioned	0.953	not_mentioned	correct	ok	not_mentioned	released	option_probability
Clef	imcs21	test	10041426	symptom_127	10041426	0.015089039999999998	17.345353666925803	not_mentioned	0.9652	not_mentioned	correct	ok	not_mentioned	released	option_probability
Clef	imcs21	test	10041426	symptom_128	10041426	0.015089039999999998	17.345353666925803	not_mentioned	0.6302	not_mentioned	correct	ok	not_mentioned	released	option_probability
Clef	imcs21	test	10041426	symptom_129	10041426	0.015089039999999998	17.345353666925803	not_mentioned	0.9104	not_mentioned	correct	ok	not_mentioned	released	option_probability
Clef	imcs21	test	10041426	symptom_130	10041426	0.015089039999999998	17.345353666925803	not_mentioned	0.8625	not_mentioned	correct	ok	not_mentioned	released	option_probability
Clef	imcs21	test	10041426	symptom_131	10041426	0.015089039999999998	17.345353666925803	not_mentioned	0.7392	not_mentioned	correct	ok	not_mentioned	released	option_probability
Clef	imcs21	test	10041426	symptom_132	10041426	0.015089039999999998	17.345353666925803	not_mentioned	0.9469	not_mentioned	correct	ok	not_mentioned	released	option_probability
Clef	imcs21	test	10041426	symptom_133	10041426	0.015089039999999998	17.345353666925803	not_mentioned	0.8526	not_mentioned	correct	ok	not_mentioned	released	option_probability
Clef	imcs21	test	10041426	symptom_134	10041426	0.015089039999999998	17.345353666925803	not_mentioned	0.8644000000000001	not_mentioned	correct	ok	not_mentioned	released	option_probability
Clef	imcs21	test	10041426	symptom_135	10041426	0.015089039999999998	17.345353666925803	not_mentioned	0.8552	not_mentioned	correct	ok	not_mentioned	released	option_probability
Clef	imcs21	test	10041426	symptom_136	10041426	0.015089039999999998	17.345353666925803	not_mentioned	0.835	not_mentioned	correct	ok	not_mentioned	released	option_probability
Clef	imcs21	test	10041426	symptom_137	10041426	0.015089039999999998	17.345353666925803	not_mentioned	0.7834	not_mentioned	correct	ok	not_mentioned	released	option_probability
Clef	imcs21	test	10041426	symptom_138	10041426	0.015089039999999998	17.345353666925803	not_mentioned	0.713	not_mentioned	correct	ok	not_mentioned	released	option_probability
Clef	imcs21	test	10041426	symptom_139	10041426	0.015089039999999998	17.345353666925803	not_mentioned	0.6718000000000001	not_mentioned	correct	ok	not_mentioned	released	option_probability
Clef	imcs21	test	10041426	symptom_140	10041426	0.015089039999999998	17.345353666925803	not_mentioned	0.8339	not_mentioned	correct	ok	not_mentioned	released	option_probability
Clef	imcs21	test	10041426	symptom_141	10041426	0.015089039999999998	17.345353666925803	not_mentioned	0.7211	not_mentioned	correct	ok	not_mentioned	released	option_probability
Clef	imcs21	test	10041426	symptom_142	10041426	0.015089039999999998	17.345353666925803	not_mentioned	0.8373	not_mentioned	correct	ok	not_mentioned	released	option_probability
Clef	imcs21	test	10041426	symptom_143	10041426	0.015089039999999998	17.345353666925803	not_mentioned	0.9352	not_mentioned	correct	ok	not_mentioned	released	option_probability
Clef	imcs21	test	10041426	symptom_144	10041426	0.015089039999999998	17.345353666925803	not_mentioned	0.7832	not_mentioned	correct	ok	not_mentioned	released	option_probability
Clef	imcs21	test	10041426	symptom_145	10041426	0.015089039999999998	17.345353666925803	not_mentioned	0.8932	not_mentioned	correct	ok	not_mentioned	released	option_probability
Clef	imcs21	test	10041426	symptom_146	10041426	0.015089039999999998	17.345353666925803	not_mentioned	0.6324	not_mentioned	correct	ok	not_mentioned	released	option_probability
Clef	imcs21	test	10041426	symptom_147	10041426	0.015089039999999998	17.345353666925803	not_mentioned	0.867	not_mentioned	correct	ok	not_mentioned	released	option_probability
Clef	imcs21	test	10041426	symptom_148	10041426	0.015089039999999998	17.345353666925803	not_mentioned	0.8287	not_mentioned	correct	ok	not_mentioned	released	option_probability
Clef	imcs21	test	10041426	symptom_149	10041426	0.015089039999999998	17.345353666925803	not_mentioned	0.8673	not_mentioned	correct	ok	not_mentioned	released	option_probability
Clef	imcs21	test	10041426	symptom_150	10041426	0.015089039999999998	17.345353666925803	not_mentioned	0.9184	not_mentioned	correct	ok	not_mentioned	released	option_probability
Clef	imcs21	test	10041426	symptom_151	10041426	0.015089039999999998	17.345353666925803	not_mentioned	0.9325	not_mentioned	correct	ok	not_mentioned	released	option_probability
Clef	imcs21	test	10041426	symptom_152	10041426	0.015089039999999998	17.345353666925803	not_mentioned	0.8814	not_mentioned	correct	ok	not_mentioned	released	option_probability
Clef	imcs21	test	10041426	symptom_153	10041426	0.015089039999999998	17.345353666925803	not_mentioned	0.8201	not_mentioned	correct	ok	not_mentioned	released	option_probability
Clef	imcs21	test	10041426	symptom_154	10041426	0.015089039999999998	17.345353666925803	uncertain	0.5917	not_mentioned	incorrect	ok	not_mentioned	released	option_probability
Clef	imcs21	test	10041426	symptom_155	10041426	0.015089039999999998	17.345353666925803	not_mentioned	0.5846	not_mentioned	correct	ok	not_mentioned	released	option_probability
Clef	imcs21	test	10041426	symptom_156	10041426	0.015089039999999998	17.345353666925803	not_mentioned	0.6749	not_mentioned	correct	ok	not_mentioned	released	option_probability
Clef	imcs21	test	10041426	symptom_157	10041426	0.015089039999999998	17.345353666925803	not_mentioned	0.7994	not_mentioned	correct	ok	not_mentioned	released	option_probability
Clef	imcs21	test	10041426	symptom_158	10041426	0.015089039999999998	17.345353666925803	not_mentioned	0.7669	not_mentioned	correct	ok	not_mentioned	released	option_probability
Clef	imcs21	test	10041426	symptom_159	10041426	0.015089039999999998	17.345353666925803	not_mentioned	0.8536	not_mentioned	correct	ok	not_mentioned	released	option_probability
Clef	imcs21	test	10041426	symptom_160	10041426	0.015089039999999998	17.345353666925803	not_mentioned	0.8486	not_mentioned	correct	ok	not_mentioned	released	option_probability
Clef	imcs21	test	10041426	symptom_161	10041426	0.015089039999999998	17.345353666925803	not_mentioned	0.864	not_mentioned	correct	ok	not_mentioned	released	option_probability
Clef	imcs21	test	10041426	symptom_162	10041426	0.015089039999999998	17.345353666925803	not_mentioned	0.802	not_mentioned	correct	ok	not_mentioned	released	option_probability
Clef	imcs21	test	10041426	symptom_163	10041426	0.015089039999999998	17.345353666925803	not_mentioned	0.5851000000000001	not_mentioned	correct	ok	not_mentioned	released	option_probability
Clef	imcs21	test	10041426	symptom_164	10041426	0.015089039999999998	17.345353666925803	not_mentioned	0.6828	not_mentioned	correct	ok	not_mentioned	released	option_probability
Clef	imcs21	test	10041426	symptom_165	10041426	0.015089039999999998	17.345353666925803	not_mentioned	0.6765	not_mentioned	correct	ok	not_mentioned	released	option_probability
Clef	imcs21	test	10041426	symptom_166	10041426	0.015089039999999998	17.345353666925803	not_mentioned	0.7644	not_mentioned	correct	ok	not_mentioned	released	option_probability
Clef	imcs21	test	10041426	symptom_167	10041426	0.015089039999999998	17.345353666925803	not_mentioned	0.9543	not_mentioned	correct	ok	not_mentioned	released	option_probability
Clef	imcs21	test	10041426	symptom_168	10041426	0.015089039999999998	17.345353666925803	not_mentioned	0.8918	not_mentioned	correct	ok	not_mentioned	released	option_probability
Clef	imcs21	test	10041426	symptom_169	10041426	0.015089039999999998	17.345353666925803	not_mentioned	0.7772	not_mentioned	correct	ok	not_mentioned	released	option_probability
Clef	imcs21	test	10041426	symptom_170	10041426	0.015089039999999998	17.345353666925803	not_mentioned	0.8825	not_mentioned	correct	ok	not_mentioned	released	option_probability
Clef	imcs21	test	10041426	symptom_171	10041426	0.015089039999999998	17.345353666925803	not_mentioned	0.861	not_mentioned	correct	ok	not_mentioned	released	option_probability
Clef	imcs21	test	10041426	symptom_172	10041426	0.015089039999999998	17.345353666925803	not_mentioned	0.696	not_mentioned	correct	ok	not_mentioned	released	option_probability
Clef	imcs21	test	10041426	symptom_173	10041426	0.015089039999999998	17.345353666925803	not_mentioned	0.8209	not_mentioned	correct	ok	not_mentioned	released	option_probability
Clef	imcs21	test	10041426	symptom_174	10041426	0.015089039999999998	17.345353666925803	not_mentioned	0.8734	not_mentioned	correct	ok	not_mentioned	released	option_probability
Clef	imcs21	test	10041426	symptom_175	10041426	0.015089039999999998	17.345353666925803	not_mentioned	0.8956	not_mentioned	correct	ok	not_mentioned	released	option_probability
Clef	imcs21	test	10041426	symptom_176	10041426	0.015089039999999998	17.345353666925803	not_mentioned	0.78	not_mentioned	correct	ok	not_mentioned	released	option_probability
Clef	imcs21	test	10041426	symptom_177	10041426	0.015089039999999998	17.345353666925803	not_mentioned	0.8706	not_mentioned	correct	ok	not_mentioned	released	option_probability
Clef	imcs21	test	10041426	symptom_178	10041426	0.015089039999999998	17.345353666925803	not_mentioned	0.8497	not_mentioned	correct	ok	not_mentioned	released	option_probability
Clef	imcs21	test	10041426	symptom_179	10041426	0.015089039999999998	17.345353666925803	not_mentioned	0.868	not_mentioned	correct	ok	not_mentioned	released	option_probability
Clef	imcs21	test	10041426	symptom_180	10041426	0.015089039999999998	17.345353666925803	not_mentioned	0.8617	not_mentioned	correct	ok	not_mentioned	released	option_probability
Clef	imcs21	test	10041426	symptom_181	10041426	0.015089039999999998	17.345353666925803	not_mentioned	0.8361	not_mentioned	correct	ok	not_mentioned	released	option_probability
Clef	imcs21	test	10041426	symptom_182	10041426	0.015089039999999998	17.345353666925803	not_mentioned	0.7836	not_mentioned	correct	ok	not_mentioned	released	option_probability
Clef	imcs21	test	10041426	symptom_183	10041426	0.015089039999999998	17.345353666925803	not_mentioned	0.792	not_mentioned	correct	ok	not_mentioned	released	option_probability
Clef	imcs21	test	10041426	symptom_184	10041426	0.015089039999999998	17.345353666925803	not_mentioned	0.8849	not_mentioned	correct	ok	not_mentioned	released	option_probability
Clef	imcs21	test	10041426	symptom_185	10041426	0.015089039999999998	17.345353666925803	not_mentioned	0.6199	not_mentioned	correct	ok	not_mentioned	released	option_probability
Clef	imcs21	test	10041426	symptom_186	10041426	0.015089039999999998	17.345353666925803	not_mentioned	0.8422	not_mentioned	correct	ok	not_mentioned	released	option_probability
Clef	imcs21	test	10041426	symptom_187	10041426	0.015089039999999998	17.345353666925803	not_mentioned	0.7368	not_mentioned	correct	ok	not_mentioned	released	option_probability
Clef	imcs21	test	10041426	symptom_188	10041426	0.015089039999999998	17.345353666925803	not_mentioned	0.8815	not_mentioned	correct	ok	not_mentioned	released	option_probability
Clef	imcs21	test	10041426	symptom_189	10041426	0.015089039999999998	17.345353666925803	not_mentioned	0.6189	not_mentioned	correct	ok	not_mentioned	released	option_probability
Clef	imcs21	test	10041426	symptom_190	10041426	0.015089039999999998	17.345353666925803	not_mentioned	0.7958	not_mentioned	correct	ok	not_mentioned	released	option_probability
Clef	imcs21	test	10041426	symptom_191	10041426	0.015089039999999998	17.345353666925803	not_mentioned	0.9101	not_mentioned	correct	ok	not_mentioned	released	option_probability
Clef	imcs21	test	10041426	symptom_192	10041426	0.015089039999999998	17.345353666925803	not_mentioned	0.6833	not_mentioned	correct	ok	not_mentioned	released	option_probability
Clef	imcs21	test	10041426	symptom_193	10041426	0.015089039999999998	17.345353666925803	not_mentioned	0.9737	not_mentioned	correct	ok	not_mentioned	released	option_probability
Clef	imcs21	test	10041426	symptom_194	10041426	0.015089039999999998	17.345353666925803	not_mentioned	0.8445	not_mentioned	correct	ok	not_mentioned	released	option_probability
Clef	imcs21	test	10041426	symptom_195	10041426	0.015089039999999998	17.345353666925803	not_mentioned	0.9616	not_mentioned	correct	ok	not_mentioned	released	option_probability
Clef	imcs21	test	10041426	symptom_196	10041426	0.015089039999999998	17.345353666925803	not_mentioned	0.9537	not_mentioned	correct	ok	not_mentioned	released	option_probability
Clef	imcs21	test	10041426	symptom_197	10041426	0.015089039999999998	17.345353666925803	not_mentioned	0.9229	not_mentioned	correct	ok	not_mentioned	released	option_probability
Clef	imcs21	test	10041426	symptom_198	10041426	0.015089039999999998	17.345353666925803	not_mentioned	0.8449	not_mentioned	correct	ok	not_mentioned	released	option_probability
Clef	imcs21	test	10041426	symptom_199	10041426	0.015089039999999998	17.345353666925803	not_mentioned	0.9397	not_mentioned	correct	ok	not_mentioned	released	option_probability
Clef	imcs21	test	10041426	symptom_200	10041426	0.015089039999999998	17.345353666925803	not_mentioned	0.8287	not_mentioned	correct	ok	not_mentioned	released	option_probability
Clef	imcs21	test	10041426	symptom_201	10041426	0.015089039999999998	17.345353666925803	uncertain	0.752	not_mentioned	incorrect	ok	not_mentioned	released	option_probability
Clef	imcs21	test	10041426	symptom_202	10041426	0.015089039999999998	17.345353666925803	uncertain	0.5769	not_mentioned	incorrect	ok	not_mentioned	released	option_probability
Clef	imcs21	test	10041426	symptom_203	10041426	0.015089039999999998	17.345353666925803	not_mentioned	0.6427	not_mentioned	correct	ok	not_mentioned	released	option_probability
Clef	imcs21	test	10041426	symptom_204	10041426	0.015089039999999998	17.345353666925803	not_mentioned	0.8723	not_mentioned	correct	ok	not_mentioned	released	option_probability
Clef	imcs21	test	10041426	symptom_205	10041426	0.015089039999999998	17.345353666925803	not_mentioned	0.9559	not_mentioned	correct	ok	not_mentioned	released	option_probability
Clef	imcs21	test	10041426	symptom_206	10041426	0.015089039999999998	17.345353666925803	not_mentioned	0.8971	not_mentioned	correct	ok	not_mentioned	released	option_probability
Clef	imcs21	test	10041426	symptom_207	10041426	0.015089039999999998	17.345353666925803	not_mentioned	0.8871	not_mentioned	correct	ok	not_mentioned	released	option_probability
Clef	imcs21	test	10041426	symptom_208	10041426	0.015089039999999998	17.345353666925803	not_mentioned	0.8694	not_mentioned	correct	ok	not_mentioned	released	option_probability
Clef	imcs21	test	10041426	symptom_209	10041426	0.015089039999999998	17.345353666925803	not_mentioned	0.8682	not_mentioned	correct	ok	not_mentioned	released	option_probability
Clef	imcs21	test	10041426	symptom_210	10041426	0.015089039999999998	17.345353666925803	not_mentioned	0.8973	not_mentioned	correct	ok	not_mentioned	released	option_probability
Clef	imcs21	test	10041426	symptom_211	10041426	0.015089039999999998	17.345353666925803	not_mentioned	0.8202	not_mentioned	correct	ok	not_mentioned	released	option_probability
Clef	imcs21	test	10041426	symptom_212	10041426	0.015089039999999998	17.345353666925803	not_mentioned	0.8002	not_mentioned	correct	ok	not_mentioned	released	option_probability
Clef	imcs21	test	10041426	symptom_213	10041426	0.015089039999999998	17.345353666925803	not_mentioned	0.9263	not_mentioned	correct	ok	not_mentioned	released	option_probability
Clef	imcs21	test	10041426	symptom_214	10041426	0.015089039999999998	17.345353666925803	not_mentioned	0.8383	not_mentioned	correct	ok	not_mentioned	released	option_probability
Clef	imcs21	test	10041426	symptom_215	10041426	0.015089039999999998	17.345353666925803	not_mentioned	0.8591	not_mentioned	correct	ok	not_mentioned	released	option_probability
Clef	imcs21	test	10041426	symptom_216	10041426	0.015089039999999998	17.345353666925803	not_mentioned	0.76	not_mentioned	correct	ok	not_mentioned	released	option_probability
Clef	imcs21	test	10041426	symptom_217	10041426	0.015089039999999998	17.345353666925803	not_mentioned	0.7694	not_mentioned	correct	ok	not_mentioned	released	option_probability
Clef	imcs21	test	10041426	symptom_218	10041426	0.015089039999999998	17.345353666925803	not_mentioned	0.867	not_mentioned	correct	ok	not_mentioned	released	option_probability
Clef	imcs21	test	10041426	symptom_219	10041426	0.015089039999999998	17.345353666925803	not_mentioned	0.9132	not_mentioned	correct	ok	not_mentioned	released	option_probability
Clef	imcs21	test	10041426	symptom_220	10041426	0.015089039999999998	17.345353666925803	not_mentioned	0.9326	not_mentioned	correct	ok	not_mentioned	released	option_probability
Clef	imcs21	test	10041426	symptom_221	10041426	0.015089039999999998	17.345353666925803	not_mentioned	0.9089	not_mentioned	correct	ok	not_mentioned	released	option_probability
Clef	imcs21	test	10041426	symptom_222	10041426	0.015089039999999998	17.345353666925803	not_mentioned	0.7695	not_mentioned	correct	ok	not_mentioned	released	option_probability
Clef	imcs21	test	10041426	symptom_223	10041426	0.015089039999999998	17.345353666925803	not_mentioned	0.8654	not_mentioned	correct	ok	not_mentioned	released	option_probability
Clef	imcs21	test	10041426	symptom_224	10041426	0.015089039999999998	17.345353666925803	not_mentioned	0.8901	not_mentioned	correct	ok	not_mentioned	released	option_probability
Clef	imcs21	test	10041426	symptom_225	10041426	0.015089039999999998	17.345353666925803	not_mentioned	0.7869	not_mentioned	correct	ok	not_mentioned	released	option_probability
Clef	imcs21	test	10041426	symptom_226	10041426	0.015089039999999998	17.345353666925803	not_mentioned	0.711	not_mentioned	correct	ok	not_mentioned	released	option_probability
Clef	imcs21	test	10041426	symptom_227	10041426	0.015089039999999998	17.345353666925803	not_mentioned	0.7577	not_mentioned	correct	ok	not_mentioned	released	option_probability
Clef	imcs21	test	10041426	symptom_228	10041426	0.015089039999999998	17.345353666925803	not_mentioned	0.9011	not_mentioned	correct	ok	not_mentioned	released	option_probability
Clef	imcs21	test	10041426	symptom_229	10041426	0.015089039999999998	17.345353666925803	not_mentioned	0.9262	not_mentioned	correct	ok	not_mentioned	released	option_probability
Clef	imcs21	test	10041426	symptom_230	10041426	0.015089039999999998	17.345353666925803	not_mentioned	0.7566	not_mentioned	correct	ok	not_mentioned	released	option_probability
Clef	imcs21	test	10041426	symptom_231	10041426	0.015089039999999998	17.345353666925803	not_mentioned	0.8171	not_mentioned	correct	ok	not_mentioned	released	option_probability
Clef	imcs21	test	10041426	symptom_232	10041426	0.015089039999999998	17.345353666925803	not_mentioned	0.5809	not_mentioned	correct	ok	not_mentioned	released	option_probability
Clef	imcs21	test	10041426	symptom_233	10041426	0.015089039999999998	17.345353666925803	not_mentioned	0.8366	not_mentioned	correct	ok	not_mentioned	released	option_probability
Clef	imcs21	test	10041426	symptom_234	10041426	0.015089039999999998	17.345353666925803	not_mentioned	0.9436	not_mentioned	correct	ok	not_mentioned	released	option_probability
Clef	imcs21	test	10041426	symptom_235	10041426	0.015089039999999998	17.345353666925803	not_mentioned	0.8733	not_mentioned	correct	ok	not_mentioned	released	option_probability
Clef	imcs21	test	10041426	symptom_236	10041426	0.015089039999999998	17.345353666925803	not_mentioned	0.8426	not_mentioned	correct	ok	not_mentioned	released	option_probability
Clef	imcs21	test	10041426	symptom_237	10041426	0.015089039999999998	17.345353666925803	not_mentioned	0.8309	not_mentioned	correct	ok	not_mentioned	released	option_probability
Clef	imcs21	test	10041426	symptom_238	10041426	0.015089039999999998	17.345353666925803	not_mentioned	0.725	not_mentioned	correct	ok	not_mentioned	released	option_probability
Clef	imcs21	test	10041426	symptom_239	10041426	0.015089039999999998	17.345353666925803	not_mentioned	0.8425	not_mentioned	correct	ok	not_mentioned	released	option_probability
Clef	imcs21	test	10041426	symptom_240	10041426	0.015089039999999998	17.345353666925803	not_mentioned	0.9112	not_mentioned	correct	ok	not_mentioned	released	option_probability
Clef	imcs21	test	10041426	symptom_241	10041426	0.015089039999999998	17.345353666925803	not_mentioned	0.8432	not_mentioned	correct	ok	not_mentioned	released	option_probability
Clef	imcs21	test	10041426	symptom_242	10041426	0.015089039999999998	17.345353666925803	not_mentioned	0.9477	not_mentioned	correct	ok	not_mentioned	released	option_probability
Clef	imcs21	test	10041426	symptom_243	10041426	0.015089039999999998	17.345353666925803	not_mentioned	0.7787000000000001	not_mentioned	correct	ok	not_mentioned	released	option_probability
Clef	imcs21	test	10041426	symptom_244	10041426	0.015089039999999998	17.345353666925803	not_mentioned	0.7202000000000001	not_mentioned	correct	ok	not_mentioned	released	option_probability
Clef	imcs21	test	10041426	symptom_245	10041426	0.015089039999999998	17.345353666925803	not_mentioned	0.9456	not_mentioned	correct	ok	not_mentioned	released	option_probability
Clef	imcs21	test	10041426	symptom_246	10041426	0.015089039999999998	17.345353666925803	not_mentioned	0.9104	not_mentioned	correct	ok	not_mentioned	released	option_probability
Clef	imcs21	test	10041426	symptom_247	10041426	0.015089039999999998	17.345353666925803	not_mentioned	0.9173	not_mentioned	correct	ok	not_mentioned	released	option_probability
Clef	imcs21	test	10041426	symptom_248	10041426	0.015089039999999998	17.345353666925803	not_mentioned	0.8691	not_mentioned	correct	ok	not_mentioned	released	option_probability
Clef	imcs21	test	10041426	symptom_249	10041426	0.015089039999999998	17.345353666925803	not_mentioned	0.9264	not_mentioned	correct	ok	not_mentioned	released	option_probability
Clef	imcs21	test	10041426	symptom_250	10041426	0.015089039999999998	17.345353666925803	not_mentioned	0.7716	not_mentioned	correct	ok	not_mentioned	released	option_probability
Clef	imcs21	test	10041426	symptom_251	10041426	0.015089039999999998	17.345353666925803	not_mentioned	0.8885	not_mentioned	correct	ok	not_mentioned	released	option_probability
Clef	imcs21	test	10041426	symptom_252	10041426	0.015089039999999998	17.345353666925803	not_mentioned	0.8845	not_mentioned	correct	ok	not_mentioned	released	option_probability
Clef	imcs21	test	10041426	symptom_253	10041426	0.015089039999999998	17.345353666925803	not_mentioned	0.9202	not_mentioned	correct	ok	not_mentioned	released	option_probability
Clef	imcs21	test	10041426	symptom_254	10041426	0.015089039999999998	17.345353666925803	not_mentioned	0.8717	not_mentioned	correct	ok	not_mentioned	released	option_probability
Clef	imcs21	test	10041426	symptom_255	10041426	0.015089039999999998	17.345353666925803	not_mentioned	0.8408	not_mentioned	correct	ok	not_mentioned	released	option_probability
Clef	imcs21	test	10041426	symptom_256	10041426	0.015089039999999998	17.345353666925803	not_mentioned	0.7972	not_mentioned	correct	ok	not_mentioned	released	option_probability
Clef	imcs21	test	10041426	symptom_257	10041426	0.015089039999999998	17.345353666925803	not_mentioned	0.9837	not_mentioned	correct	ok	not_mentioned	released	option_probability
Clef	imcs21	test	10041426	symptom_258	10041426	0.015089039999999998	17.345353666925803	not_mentioned	0.9816	not_mentioned	correct	ok	not_mentioned	released	option_probability
Clef	imcs21	test	10041426	symptom_259	10041426	0.015089039999999998	17.345353666925803	not_mentioned	0.9643	not_mentioned	correct	ok	not_mentioned	released	option_probability
Clef	imcs21	test	10041426	symptom_260	10041426	0.015089039999999998	17.345353666925803	not_mentioned	0.926	not_mentioned	correct	ok	not_mentioned	released	option_probability
Clef	imcs21	test	10041426	symptom_261	10041426	0.015089039999999998	17.345353666925803	not_mentioned	0.9366	not_mentioned	correct	ok	not_mentioned	released	option_probability
Clef	imcs21	test	10041426	symptom_262	10041426	0.015089039999999998	17.345353666925803	not_mentioned	0.9601	not_mentioned	correct	ok	not_mentioned	released	option_probability
Clef	imcs21	test	10041426	symptom_263	10041426	0.015089039999999998	17.345353666925803	not_mentioned	0.9511	not_mentioned	correct	ok	not_mentioned	released	option_probability
Clef	imcs21	test	10041426	symptom_264	10041426	0.015089039999999998	17.345353666925803	not_mentioned	0.9251	not_mentioned	correct	ok	not_mentioned	released	option_probability
Clef	imcs21	test	10041426	symptom_265	10041426	0.015089039999999998	17.345353666925803	not_mentioned	0.9652	not_mentioned	correct	ok	not_mentioned	released	option_probability
Clef	imcs21	test	10041426	symptom_266	10041426	0.015089039999999998	17.345353666925803	not_mentioned	0.9738	not_mentioned	correct	ok	not_mentioned	released	option_probability
Clef	imcs21	test	10041426	symptom_267	10041426	0.015089039999999998	17.345353666925803	not_mentioned	0.8913	not_mentioned	correct	ok	not_mentioned	released	option_probability
Clef	imcs21	test	10041426	symptom_268	10041426	0.015089039999999998	17.345353666925803	not_mentioned	0.8619	not_mentioned	correct	ok	not_mentioned	released	option_probability
Clef	imcs21	test	10041426	symptom_269	10041426	0.015089039999999998	17.345353666925803	not_mentioned	0.9447	not_mentioned	correct	ok	not_mentioned	released	option_probability
Clef	imcs21	test	10041426	symptom_270	10041426	0.015089039999999998	17.345353666925803	not_mentioned	0.8214	not_mentioned	correct	ok	not_mentioned	released	option_probability
Clef	imcs21	test	10041426	symptom_271	10041426	0.015089039999999998	17.345353666925803	not_mentioned	0.8377	not_mentioned	correct	ok	not_mentioned	released	option_probability
Clef	imcs21	test	10041426	symptom_272	10041426	0.015089039999999998	17.345353666925803	not_mentioned	0.9816	not_mentioned	correct	ok	not_mentioned	released	option_probability
Clef	imcs21	test	10041426	symptom_273	10041426	0.015089039999999998	17.345353666925803	not_mentioned	0.9733	not_mentioned	correct	ok	not_mentioned	released	option_probability
Clef	imcs21	test	10041426	symptom_274	10041426	0.015089039999999998	17.345353666925803	not_mentioned	0.8174	not_mentioned	correct	ok	not_mentioned	released	option_probability
Clef	imcs21	test	10041426	symptom_275	10041426	0.015089039999999998	17.345353666925803	not_mentioned	0.8423	not_mentioned	correct	ok	not_mentioned	released	option_probability
Clef	imcs21	test	10041426	symptom_276	10041426	0.015089039999999998	17.345353666925803	not_mentioned	0.9328	not_mentioned	correct	ok	not_mentioned	released	option_probability
Clef	imcs21	test	10041426	symptom_277	10041426	0.015089039999999998	17.345353666925803	not_mentioned	0.8150000000000001	not_mentioned	correct	ok	not_mentioned	released	option_probability
Clef	imcs21	test	10041426	symptom_278	10041426	0.015089039999999998	17.345353666925803	not_mentioned	0.9523	not_mentioned	correct	ok	not_mentioned	released	option_probability
Clef	imcs21	test	10041426	symptom_279	10041426	0.015089039999999998	17.345353666925803	not_mentioned	0.9522	not_mentioned	correct	ok	not_mentioned	released	option_probability
Clef	imcs21	test	10041426	symptom_280	10041426	0.015089039999999998	17.345353666925803	not_mentioned	0.9547	not_mentioned	correct	ok	not_mentioned	released	option_probability
Clef	imcs21	test	10041426	symptom_281	10041426	0.015089039999999998	17.345353666925803	not_mentioned	0.8755	not_mentioned	correct	ok	not_mentioned	released	option_probability
Clef	imcs21	test	10041426	symptom_282	10041426	0.015089039999999998	17.345353666925803	not_mentioned	0.93	not_mentioned	correct	ok	not_mentioned	released	option_probability
Clef	imcs21	test	10041426	symptom_283	10041426	0.015089039999999998	17.345353666925803	not_mentioned	0.8644	not_mentioned	correct	ok	not_mentioned	released	option_probability
Clef	imcs21	test	10041426	symptom_284	10041426	0.015089039999999998	17.345353666925803	not_mentioned	0.8754	not_mentioned	correct	ok	not_mentioned	released	option_probability
Clef	imcs21	test	10041426	symptom_285	10041426	0.015089039999999998	17.345353666925803	not_mentioned	0.9201	not_mentioned	correct	ok	not_mentioned	released	option_probability
Clef	imcs21	test	10041426	symptom_286	10041426	0.015089039999999998	17.345353666925803	not_mentioned	0.9688	not_mentioned	correct	ok	not_mentioned	released	option_probability
Clef	imcs21	test	10041426	symptom_287	10041426	0.015089039999999998	17.345353666925803	not_mentioned	0.9429	not_mentioned	correct	ok	not_mentioned	released	option_probability
Clef	imcs21	test	10041426	symptom_288	10041426	0.015089039999999998	17.345353666925803	not_mentioned	0.9387	not_mentioned	correct	ok	not_mentioned	released	option_probability
Clef	imcs21	test	10041426	symptom_289	10041426	0.015089039999999998	17.345353666925803	not_mentioned	0.886	not_mentioned	correct	ok	not_mentioned	released	option_probability
Clef	imcs21	test	10041426	symptom_290	10041426	0.015089039999999998	17.345353666925803	not_mentioned	0.9707	not_mentioned	correct	ok	not_mentioned	released	option_probability
Clef	imcs21	test	10041426	symptom_291	10041426	0.015089039999999998	17.345353666925803	not_mentioned	0.9335	not_mentioned	correct	ok	not_mentioned	released	option_probability
Clef	imcs21	test	10041426	symptom_292	10041426	0.015089039999999998	17.345353666925803	not_mentioned	0.9303	not_mentioned	correct	ok	not_mentioned	released	option_probability
Clef	imcs21	test	10041426	symptom_293	10041426	0.015089039999999998	17.345353666925803	not_mentioned	0.8004	not_mentioned	correct	ok	not_mentioned	released	option_probability
Clef	imcs21	test	10041426	symptom_294	10041426	0.015089039999999998	17.345353666925803	not_mentioned	0.9421	not_mentioned	correct	ok	not_mentioned	released	option_probability
Clef	imcs21	test	10041426	symptom_295	10041426	0.015089039999999998	17.345353666925803	not_mentioned	0.9484	not_mentioned	correct	ok	not_mentioned	released	option_probability
Clef	imcs21	test	10041426	symptom_296	10041426	0.015089039999999998	17.345353666925803	not_mentioned	0.9622	not_mentioned	correct	ok	not_mentioned	released	option_probability
Clef	imcs21	test	10041426	symptom_297	10041426	0.015089039999999998	17.345353666925803	not_mentioned	0.9419	not_mentioned	correct	ok	not_mentioned	released	option_probability
Clef	imcs21	test	10041426	symptom_298	10041426	0.015089039999999998	17.345353666925803	not_mentioned	0.9222	not_mentioned	correct	ok	not_mentioned	released	option_probability
Clef	imcs21	test	10041426	symptom_299	10041426	0.015089039999999998	17.345353666925803	not_mentioned	0.9398	not_mentioned	correct	ok	not_mentioned	released	option_probability
Clef	imcs21	test	10041426	symptom_300	10041426	0.015089039999999998	17.345353666925803	not_mentioned	0.8809	not_mentioned	correct	ok	not_mentioned	released	option_probability
Clef	imcs21	test	10041426	symptom_301	10041426	0.015089039999999998	17.345353666925803	not_mentioned	0.8544	not_mentioned	correct	ok	not_mentioned	released	option_probability
Clef	imcs21	test	10041426	symptom_302	10041426	0.015089039999999998	17.345353666925803	not_mentioned	0.908	not_mentioned	correct	ok	not_mentioned	released	option_probability
Clef	imcs21	test	10041426	symptom_303	10041426	0.015089039999999998	17.345353666925803	not_mentioned	0.9317	not_mentioned	correct	ok	not_mentioned	released	option_probability
Clef	imcs21	test	10041426	symptom_304	10041426	0.015089039999999998	17.345353666925803	not_mentioned	0.8534	not_mentioned	correct	ok	not_mentioned	released	option_probability
Clef	imcs21	test	10041426	symptom_305	10041426	0.015089039999999998	17.345353666925803	not_mentioned	0.9739	not_mentioned	correct	ok	not_mentioned	released	option_probability
Clef	imcs21	test	10041426	symptom_306	10041426	0.015089039999999998	17.345353666925803	not_mentioned	0.8278	not_mentioned	correct	ok	not_mentioned	released	option_probability
Clef	imcs21	test	10041426	symptom_307	10041426	0.015089039999999998	17.345353666925803	not_mentioned	0.9521	not_mentioned	correct	ok	not_mentioned	released	option_probability
Clef	imcs21	test	10041426	symptom_308	10041426	0.015089039999999998	17.345353666925803	not_mentioned	0.9587	not_mentioned	correct	ok	not_mentioned	released	option_probability
Clef	imcs21	test	10041426	symptom_309	10041426	0.015089039999999998	17.345353666925803	not_mentioned	0.9594	not_mentioned	correct	ok	not_mentioned	released	option_probability
Clef	imcs21	test	10041426	symptom_310	10041426	0.015089039999999998	17.345353666925803	not_mentioned	0.9577	not_mentioned	correct	ok	not_mentioned	released	option_probability
Clef	imcs21	test	10041426	symptom_311	10041426	0.015089039999999998	17.345353666925803	not_mentioned	0.9416	not_mentioned	correct	ok	not_mentioned	released	option_probability
Clef	imcs21	test	10041426	symptom_312	10041426	0.015089039999999998	17.345353666925803	not_mentioned	0.9519	not_mentioned	correct	ok	not_mentioned	released	option_probability
Clef	imcs21	test	10041426	symptom_313	10041426	0.015089039999999998	17.345353666925803	not_mentioned	0.9111	not_mentioned	correct	ok	not_mentioned	released	option_probability
Clef	imcs21	test	10041426	symptom_314	10041426	0.015089039999999998	17.345353666925803	not_mentioned	0.9013	not_mentioned	correct	ok	not_mentioned	released	option_probability
Clef	imcs21	test	10041426	symptom_315	10041426	0.015089039999999998	17.345353666925803	not_mentioned	0.9163	not_mentioned	correct	ok	not_mentioned	released	option_probability
Clef	imcs21	test	10041426	symptom_316	10041426	0.015089039999999998	17.345353666925803	not_mentioned	0.8455	not_mentioned	correct	ok	not_mentioned	released	option_probability
Clef	imcs21	test	10041426	symptom_317	10041426	0.015089039999999998	17.345353666925803	not_mentioned	0.8472	not_mentioned	correct	ok	not_mentioned	released	option_probability
Clef	imcs21	test	10041426	symptom_318	10041426	0.015089039999999998	17.345353666925803	not_mentioned	0.9612	not_mentioned	correct	ok	not_mentioned	released	option_probability
Clef	imcs21	test	10041426	symptom_319	10041426	0.015089039999999998	17.345353666925803	not_mentioned	0.9349	not_mentioned	correct	ok	not_mentioned	released	option_probability
Clef	imcs21	test	10041426	symptom_320	10041426	0.015089039999999998	17.345353666925803	not_mentioned	0.7186	not_mentioned	correct	ok	not_mentioned	released	option_probability
Clef	imcs21	test	10041426	symptom_321	10041426	0.015089039999999998	17.345353666925803	not_mentioned	0.8239	not_mentioned	correct	ok	not_mentioned	released	option_probability
Clef	imcs21	test	10041426	symptom_322	10041426	0.015089039999999998	17.345353666925803	not_mentioned	0.949	not_mentioned	correct	ok	not_mentioned	released	option_probability
Clef	imcs21	test	10041426	symptom_323	10041426	0.015089039999999998	17.345353666925803	not_mentioned	0.9635	not_mentioned	correct	ok	not_mentioned	released	option_probability
