## Supplementary material for "Evaluation of System One Models on Biomedical Texts": Experiment Results: experiment-results.csv (part 194 of 409)

model	dataset	split	case_id	field	source_cluster	case_cost_usd	case_latency_s	prediction	confidence	true_label	adjudication	status	released_label	reference_source	confidence_source	clean_case_id	case_role	error_probability
Clef	imcs21	test	10041426	symptom_324	10041426	0.015089039999999998	17.345353666925803	not_mentioned	0.9045	not_mentioned	correct	ok	not_mentioned	released	option_probability
Clef	imcs21	test	10041426	symptom_325	10041426	0.015089039999999998	17.345353666925803	not_mentioned	0.9418	not_mentioned	correct	ok	not_mentioned	released	option_probability
Clef	imcs21	test	10041426	symptom_326	10041426	0.015089039999999998	17.345353666925803	not_mentioned	0.9043	not_mentioned	correct	ok	not_mentioned	released	option_probability
Clef	imcs21	test	10041426	symptom_327	10041426	0.015089039999999998	17.345353666925803	not_mentioned	0.8914	not_mentioned	correct	ok	not_mentioned	released	option_probability
Clef	imcs21	test	10041426	symptom_328	10041426	0.015089039999999998	17.345353666925803	not_mentioned	0.7799	not_mentioned	correct	ok	not_mentioned	released	option_probability
Clef	imcs21	test	10041426	symptom_329	10041426	0.015089039999999998	17.345353666925803	not_mentioned	0.9195	not_mentioned	correct	ok	not_mentioned	released	option_probability
Clef	imcs21	test	10041426	symptom_330	10041426	0.015089039999999998	17.345353666925803	not_mentioned	0.87	not_mentioned	correct	ok	not_mentioned	released	option_probability
Clef	imcs21	test	10042235	symptom_000	10042235	0.015100559999999999	17.47635720903054	negative	0.7548	positive	incorrect	ok	positive	released	option_probability
Clef	imcs21	test	10042235	symptom_001	10042235	0.015100559999999999	17.47635720903054	positive	0.8277	positive	correct	ok	positive	released	option_probability
Clef	imcs21	test	10042235	symptom_002	10042235	0.015100559999999999	17.47635720903054	not_mentioned	0.8902	not_mentioned	correct	ok	not_mentioned	released	option_probability
Clef	imcs21	test	10042235	symptom_003	10042235	0.015100559999999999	17.47635720903054	not_mentioned	0.8052	not_mentioned	correct	ok	not_mentioned	released	option_probability
Clef	imcs21	test	10042235	symptom_004	10042235	0.015100559999999999	17.47635720903054	not_mentioned	0.908	not_mentioned	correct	ok	not_mentioned	released	option_probability
Clef	imcs21	test	10042235	symptom_005	10042235	0.015100559999999999	17.47635720903054	positive	0.878	positive	correct	ok	positive	released	option_probability
Clef	imcs21	test	10042235	symptom_006	10042235	0.015100559999999999	17.47635720903054	not_mentioned	0.7794	not_mentioned	correct	ok	not_mentioned	released	option_probability
Clef	imcs21	test	10042235	symptom_007	10042235	0.015100559999999999	17.47635720903054	not_mentioned	0.6381	not_mentioned	correct	ok	not_mentioned	released	option_probability
Clef	imcs21	test	10042235	symptom_008	10042235	0.015100559999999999	17.47635720903054	not_mentioned	0.9326	not_mentioned	correct	ok	not_mentioned	released	option_probability
Clef	imcs21	test	10042235	symptom_009	10042235	0.015100559999999999	17.47635720903054	not_mentioned	0.8073	not_mentioned	correct	ok	not_mentioned	released	option_probability
Clef	imcs21	test	10042235	symptom_010	10042235	0.015100559999999999	17.47635720903054	not_mentioned	0.8415	not_mentioned	correct	ok	not_mentioned	released	option_probability
Clef	imcs21	test	10042235	symptom_011	10042235	0.015100559999999999	17.47635720903054	not_mentioned	0.7301	not_mentioned	correct	ok	not_mentioned	released	option_probability
Clef	imcs21	test	10042235	symptom_012	10042235	0.015100559999999999	17.47635720903054	positive	0.93	positive	correct	ok	positive	released	option_probability
Clef	imcs21	test	10042235	symptom_013	10042235	0.015100559999999999	17.47635720903054	not_mentioned	0.7627	not_mentioned	correct	ok	not_mentioned	released	option_probability
Clef	imcs21	test	10042235	symptom_014	10042235	0.015100559999999999	17.47635720903054	not_mentioned	0.8524	not_mentioned	correct	ok	not_mentioned	released	option_probability
Clef	imcs21	test	10042235	symptom_015	10042235	0.015100559999999999	17.47635720903054	not_mentioned	0.4143	not_mentioned	correct	ok	not_mentioned	released	option_probability
Clef	imcs21	test	10042235	symptom_016	10042235	0.015100559999999999	17.47635720903054	not_mentioned	0.9016	not_mentioned	correct	ok	not_mentioned	released	option_probability
Clef	imcs21	test	10042235	symptom_017	10042235	0.015100559999999999	17.47635720903054	not_mentioned	0.9067	not_mentioned	correct	ok	not_mentioned	released	option_probability
Clef	imcs21	test	10042235	symptom_018	10042235	0.015100559999999999	17.47635720903054	positive	0.6314	not_mentioned	incorrect	ok	not_mentioned	released	option_probability
Clef	imcs21	test	10042235	symptom_019	10042235	0.015100559999999999	17.47635720903054	not_mentioned	0.8721	not_mentioned	correct	ok	not_mentioned	released	option_probability
Clef	imcs21	test	10042235	symptom_020	10042235	0.015100559999999999	17.47635720903054	not_mentioned	0.8466	not_mentioned	correct	ok	not_mentioned	released	option_probability
Clef	imcs21	test	10042235	symptom_021	10042235	0.015100559999999999	17.47635720903054	not_mentioned	0.669	not_mentioned	correct	ok	not_mentioned	released	option_probability
Clef	imcs21	test	10042235	symptom_022	10042235	0.015100559999999999	17.47635720903054	not_mentioned	0.4749	not_mentioned	correct	ok	not_mentioned	released	option_probability
Clef	imcs21	test	10042235	symptom_023	10042235	0.015100559999999999	17.47635720903054	not_mentioned	0.8732	not_mentioned	correct	ok	not_mentioned	released	option_probability
Clef	imcs21	test	10042235	symptom_024	10042235	0.015100559999999999	17.47635720903054	not_mentioned	0.4059	not_mentioned	correct	ok	not_mentioned	released	option_probability
Clef	imcs21	test	10042235	symptom_025	10042235	0.015100559999999999	17.47635720903054	not_mentioned	0.8071	not_mentioned	correct	ok	not_mentioned	released	option_probability
Clef	imcs21	test	10042235	symptom_026	10042235	0.015100559999999999	17.47635720903054	not_mentioned	0.525	not_mentioned	correct	ok	not_mentioned	released	option_probability
Clef	imcs21	test	10042235	symptom_027	10042235	0.015100559999999999	17.47635720903054	not_mentioned	0.9278	not_mentioned	correct	ok	not_mentioned	released	option_probability
Clef	imcs21	test	10042235	symptom_028	10042235	0.015100559999999999	17.47635720903054	not_mentioned	0.7702	not_mentioned	correct	ok	not_mentioned	released	option_probability
Clef	imcs21	test	10042235	symptom_029	10042235	0.015100559999999999	17.47635720903054	not_mentioned	0.8821	not_mentioned	correct	ok	not_mentioned	released	option_probability
Clef	imcs21	test	10042235	symptom_030	10042235	0.015100559999999999	17.47635720903054	negative	0.5098	not_mentioned	incorrect	ok	not_mentioned	released	option_probability
Clef	imcs21	test	10042235	symptom_031	10042235	0.015100559999999999	17.47635720903054	not_mentioned	0.8099	not_mentioned	correct	ok	not_mentioned	released	option_probability
Clef	imcs21	test	10042235	symptom_032	10042235	0.015100559999999999	17.47635720903054	not_mentioned	0.9067	not_mentioned	correct	ok	not_mentioned	released	option_probability
Clef	imcs21	test	10042235	symptom_033	10042235	0.015100559999999999	17.47635720903054	not_mentioned	0.9192	not_mentioned	correct	ok	not_mentioned	released	option_probability
Clef	imcs21	test	10042235	symptom_034	10042235	0.015100559999999999	17.47635720903054	not_mentioned	0.8575	not_mentioned	correct	ok	not_mentioned	released	option_probability
Clef	imcs21	test	10042235	symptom_035	10042235	0.015100559999999999	17.47635720903054	not_mentioned	0.7545	not_mentioned	correct	ok	not_mentioned	released	option_probability
Clef	imcs21	test	10042235	symptom_036	10042235	0.015100559999999999	17.47635720903054	not_mentioned	0.8863	not_mentioned	correct	ok	not_mentioned	released	option_probability
Clef	imcs21	test	10042235	symptom_037	10042235	0.015100559999999999	17.47635720903054	not_mentioned	0.9246	not_mentioned	correct	ok	not_mentioned	released	option_probability
Clef	imcs21	test	10042235	symptom_038	10042235	0.015100559999999999	17.47635720903054	not_mentioned	0.6559	not_mentioned	correct	ok	not_mentioned	released	option_probability
Clef	imcs21	test	10042235	symptom_039	10042235	0.015100559999999999	17.47635720903054	not_mentioned	0.9187	not_mentioned	correct	ok	not_mentioned	released	option_probability
Clef	imcs21	test	10042235	symptom_040	10042235	0.015100559999999999	17.47635720903054	not_mentioned	0.6021	not_mentioned	correct	ok	not_mentioned	released	option_probability
Clef	imcs21	test	10042235	symptom_041	10042235	0.015100559999999999	17.47635720903054	not_mentioned	0.894	not_mentioned	correct	ok	not_mentioned	released	option_probability
Clef	imcs21	test	10042235	symptom_042	10042235	0.015100559999999999	17.47635720903054	positive	0.8704	positive	correct	ok	positive	released	option_probability
Clef	imcs21	test	10042235	symptom_043	10042235	0.015100559999999999	17.47635720903054	negative	0.6882	not_mentioned	incorrect	ok	not_mentioned	released	option_probability
Clef	imcs21	test	10042235	symptom_044	10042235	0.015100559999999999	17.47635720903054	not_mentioned	0.6216	not_mentioned	correct	ok	not_mentioned	released	option_probability
Clef	imcs21	test	10042235	symptom_045	10042235	0.015100559999999999	17.47635720903054	not_mentioned	0.9065	not_mentioned	correct	ok	not_mentioned	released	option_probability
Clef	imcs21	test	10042235	symptom_046	10042235	0.015100559999999999	17.47635720903054	not_mentioned	0.5221	not_mentioned	correct	ok	not_mentioned	released	option_probability
Clef	imcs21	test	10042235	symptom_047	10042235	0.015100559999999999	17.47635720903054	not_mentioned	0.7428	not_mentioned	correct	ok	not_mentioned	released	option_probability
Clef	imcs21	test	10042235	symptom_048	10042235	0.015100559999999999	17.47635720903054	not_mentioned	0.2914	not_mentioned	correct	ok	not_mentioned	released	option_probability
Clef	imcs21	test	10042235	symptom_049	10042235	0.015100559999999999	17.47635720903054	not_mentioned	0.8515	not_mentioned	correct	ok	not_mentioned	released	option_probability
Clef	imcs21	test	10042235	symptom_050	10042235	0.015100559999999999	17.47635720903054	not_mentioned	0.7938	not_mentioned	correct	ok	not_mentioned	released	option_probability
Clef	imcs21	test	10042235	symptom_051	10042235	0.015100559999999999	17.47635720903054	not_mentioned	0.8673	not_mentioned	correct	ok	not_mentioned	released	option_probability
Clef	imcs21	test	10042235	symptom_052	10042235	0.015100559999999999	17.47635720903054	not_mentioned	0.697	not_mentioned	correct	ok	not_mentioned	released	option_probability
Clef	imcs21	test	10042235	symptom_053	10042235	0.015100559999999999	17.47635720903054	not_mentioned	0.57	not_mentioned	correct	ok	not_mentioned	released	option_probability
Clef	imcs21	test	10042235	symptom_054	10042235	0.015100559999999999	17.47635720903054	not_mentioned	0.9025	not_mentioned	correct	ok	not_mentioned	released	option_probability
Clef	imcs21	test	10042235	symptom_055	10042235	0.015100559999999999	17.47635720903054	not_mentioned	0.8927	not_mentioned	correct	ok	not_mentioned	released	option_probability
Clef	imcs21	test	10042235	symptom_056	10042235	0.015100559999999999	17.47635720903054	not_mentioned	0.9181	not_mentioned	correct	ok	not_mentioned	released	option_probability
Clef	imcs21	test	10042235	symptom_057	10042235	0.015100559999999999	17.47635720903054	not_mentioned	0.8541	not_mentioned	correct	ok	not_mentioned	released	option_probability
Clef	imcs21	test	10042235	symptom_058	10042235	0.015100559999999999	17.47635720903054	not_mentioned	0.8295	not_mentioned	correct	ok	not_mentioned	released	option_probability
Clef	imcs21	test	10042235	symptom_059	10042235	0.015100559999999999	17.47635720903054	not_mentioned	0.889	not_mentioned	correct	ok	not_mentioned	released	option_probability
Clef	imcs21	test	10042235	symptom_060	10042235	0.015100559999999999	17.47635720903054	not_mentioned	0.6549	not_mentioned	correct	ok	not_mentioned	released	option_probability
Clef	imcs21	test	10042235	symptom_061	10042235	0.015100559999999999	17.47635720903054	not_mentioned	0.9141	not_mentioned	correct	ok	not_mentioned	released	option_probability
Clef	imcs21	test	10042235	symptom_062	10042235	0.015100559999999999	17.47635720903054	not_mentioned	0.8813	not_mentioned	correct	ok	not_mentioned	released	option_probability
Clef	imcs21	test	10042235	symptom_063	10042235	0.015100559999999999	17.47635720903054	not_mentioned	0.8662	not_mentioned	correct	ok	not_mentioned	released	option_probability
Clef	imcs21	test	10042235	symptom_064	10042235	0.015100559999999999	17.47635720903054	not_mentioned	0.6084	not_mentioned	correct	ok	not_mentioned	released	option_probability
Clef	imcs21	test	10042235	symptom_065	10042235	0.015100559999999999	17.47635720903054	not_mentioned	0.9601	not_mentioned	correct	ok	not_mentioned	released	option_probability
Clef	imcs21	test	10042235	symptom_066	10042235	0.015100559999999999	17.47635720903054	not_mentioned	0.839	not_mentioned	correct	ok	not_mentioned	released	option_probability
Clef	imcs21	test	10042235	symptom_067	10042235	0.015100559999999999	17.47635720903054	not_mentioned	0.9309	not_mentioned	correct	ok	not_mentioned	released	option_probability
Clef	imcs21	test	10042235	symptom_068	10042235	0.015100559999999999	17.47635720903054	not_mentioned	0.4022	not_mentioned	correct	ok	not_mentioned	released	option_probability
Clef	imcs21	test	10042235	symptom_069	10042235	0.015100559999999999	17.47635720903054	not_mentioned	0.6857	not_mentioned	correct	ok	not_mentioned	released	option_probability
Clef	imcs21	test	10042235	symptom_070	10042235	0.015100559999999999	17.47635720903054	not_mentioned	0.8289	not_mentioned	correct	ok	not_mentioned	released	option_probability
Clef	imcs21	test	10042235	symptom_071	10042235	0.015100559999999999	17.47635720903054	not_mentioned	0.5664	not_mentioned	correct	ok	not_mentioned	released	option_probability
Clef	imcs21	test	10042235	symptom_072	10042235	0.015100559999999999	17.47635720903054	not_mentioned	0.8305	not_mentioned	correct	ok	not_mentioned	released	option_probability
Clef	imcs21	test	10042235	symptom_073	10042235	0.015100559999999999	17.47635720903054	not_mentioned	0.7922	not_mentioned	correct	ok	not_mentioned	released	option_probability
Clef	imcs21	test	10042235	symptom_074	10042235	0.015100559999999999	17.47635720903054	not_mentioned	0.7388	not_mentioned	correct	ok	not_mentioned	released	option_probability
Clef	imcs21	test	10042235	symptom_075	10042235	0.015100559999999999	17.47635720903054	not_mentioned	0.9172	not_mentioned	correct	ok	not_mentioned	released	option_probability
Clef	imcs21	test	10042235	symptom_076	10042235	0.015100559999999999	17.47635720903054	positive	0.5784	not_mentioned	incorrect	ok	not_mentioned	released	option_probability
Clef	imcs21	test	10042235	symptom_077	10042235	0.015100559999999999	17.47635720903054	not_mentioned	0.8409	not_mentioned	correct	ok	not_mentioned	released	option_probability
Clef	imcs21	test	10042235	symptom_078	10042235	0.015100559999999999	17.47635720903054	positive	0.3691	not_mentioned	incorrect	ok	not_mentioned	released	option_probability
Clef	imcs21	test	10042235	symptom_079	10042235	0.015100559999999999	17.47635720903054	not_mentioned	0.733	not_mentioned	correct	ok	not_mentioned	released	option_probability
Clef	imcs21	test	10042235	symptom_080	10042235	0.015100559999999999	17.47635720903054	not_mentioned	0.8213	not_mentioned	correct	ok	not_mentioned	released	option_probability
Clef	imcs21	test	10042235	symptom_081	10042235	0.015100559999999999	17.47635720903054	not_mentioned	0.7976	not_mentioned	correct	ok	not_mentioned	released	option_probability
Clef	imcs21	test	10042235	symptom_082	10042235	0.015100559999999999	17.47635720903054	not_mentioned	0.8246	not_mentioned	correct	ok	not_mentioned	released	option_probability
Clef	imcs21	test	10042235	symptom_083	10042235	0.015100559999999999	17.47635720903054	not_mentioned	0.7763	not_mentioned	correct	ok	not_mentioned	released	option_probability
Clef	imcs21	test	10042235	symptom_084	10042235	0.015100559999999999	17.47635720903054	not_mentioned	0.5566	not_mentioned	correct	ok	not_mentioned	released	option_probability
Clef	imcs21	test	10042235	symptom_085	10042235	0.015100559999999999	17.47635720903054	not_mentioned	0.7526	not_mentioned	correct	ok	not_mentioned	released	option_probability
Clef	imcs21	test	10042235	symptom_086	10042235	0.015100559999999999	17.47635720903054	not_mentioned	0.8919	not_mentioned	correct	ok	not_mentioned	released	option_probability
Clef	imcs21	test	10042235	symptom_087	10042235	0.015100559999999999	17.47635720903054	not_mentioned	0.9114	not_mentioned	correct	ok	not_mentioned	released	option_probability
Clef	imcs21	test	10042235	symptom_088	10042235	0.015100559999999999	17.47635720903054	not_mentioned	0.813	not_mentioned	correct	ok	not_mentioned	released	option_probability
Clef	imcs21	test	10042235	symptom_089	10042235	0.015100559999999999	17.47635720903054	not_mentioned	0.7094	not_mentioned	correct	ok	not_mentioned	released	option_probability
Clef	imcs21	test	10042235	symptom_090	10042235	0.015100559999999999	17.47635720903054	not_mentioned	0.5582	not_mentioned	correct	ok	not_mentioned	released	option_probability
Clef	imcs21	test	10042235	symptom_091	10042235	0.015100559999999999	17.47635720903054	not_mentioned	0.5052	not_mentioned	correct	ok	not_mentioned	released	option_probability
Clef	imcs21	test	10042235	symptom_092	10042235	0.015100559999999999	17.47635720903054	not_mentioned	0.8113	not_mentioned	correct	ok	not_mentioned	released	option_probability
Clef	imcs21	test	10042235	symptom_093	10042235	0.015100559999999999	17.47635720903054	not_mentioned	0.8188	not_mentioned	correct	ok	not_mentioned	released	option_probability
Clef	imcs21	test	10042235	symptom_094	10042235	0.015100559999999999	17.47635720903054	not_mentioned	0.4509	not_mentioned	correct	ok	not_mentioned	released	option_probability
Clef	imcs21	test	10042235	symptom_095	10042235	0.015100559999999999	17.47635720903054	not_mentioned	0.8064	not_mentioned	correct	ok	not_mentioned	released	option_probability
Clef	imcs21	test	10042235	symptom_096	10042235	0.015100559999999999	17.47635720903054	not_mentioned	0.7338	not_mentioned	correct	ok	not_mentioned	released	option_probability
Clef	imcs21	test	10042235	symptom_097	10042235	0.015100559999999999	17.47635720903054	not_mentioned	0.4356	not_mentioned	correct	ok	not_mentioned	released	option_probability
Clef	imcs21	test	10042235	symptom_098	10042235	0.015100559999999999	17.47635720903054	not_mentioned	0.7668	not_mentioned	correct	ok	not_mentioned	released	option_probability
Clef	imcs21	test	10042235	symptom_099	10042235	0.015100559999999999	17.47635720903054	not_mentioned	0.6783	not_mentioned	correct	ok	not_mentioned	released	option_probability
Clef	imcs21	test	10042235	symptom_100	10042235	0.015100559999999999	17.47635720903054	not_mentioned	0.9531	not_mentioned	correct	ok	not_mentioned	released	option_probability
Clef	imcs21	test	10042235	symptom_101	10042235	0.015100559999999999	17.47635720903054	not_mentioned	0.8475	not_mentioned	correct	ok	not_mentioned	released	option_probability
Clef	imcs21	test	10042235	symptom_102	10042235	0.015100559999999999	17.47635720903054	not_mentioned	0.8566	not_mentioned	correct	ok	not_mentioned	released	option_probability
Clef	imcs21	test	10042235	symptom_103	10042235	0.015100559999999999	17.47635720903054	not_mentioned	0.8808	not_mentioned	correct	ok	not_mentioned	released	option_probability
Clef	imcs21	test	10042235	symptom_104	10042235	0.015100559999999999	17.47635720903054	not_mentioned	0.909	not_mentioned	correct	ok	not_mentioned	released	option_probability
Clef	imcs21	test	10042235	symptom_105	10042235	0.015100559999999999	17.47635720903054	not_mentioned	0.7765	not_mentioned	correct	ok	not_mentioned	released	option_probability
Clef	imcs21	test	10042235	symptom_106	10042235	0.015100559999999999	17.47635720903054	not_mentioned	0.7766	not_mentioned	correct	ok	not_mentioned	released	option_probability
Clef	imcs21	test	10042235	symptom_107	10042235	0.015100559999999999	17.47635720903054	not_mentioned	0.7962	not_mentioned	correct	ok	not_mentioned	released	option_probability
Clef	imcs21	test	10042235	symptom_108	10042235	0.015100559999999999	17.47635720903054	not_mentioned	0.8665	not_mentioned	correct	ok	not_mentioned	released	option_probability
Clef	imcs21	test	10042235	symptom_109	10042235	0.015100559999999999	17.47635720903054	not_mentioned	0.8567	not_mentioned	correct	ok	not_mentioned	released	option_probability
Clef	imcs21	test	10042235	symptom_110	10042235	0.015100559999999999	17.47635720903054	not_mentioned	0.8233	not_mentioned	correct	ok	not_mentioned	released	option_probability
Clef	imcs21	test	10042235	symptom_111	10042235	0.015100559999999999	17.47635720903054	not_mentioned	0.8526	not_mentioned	correct	ok	not_mentioned	released	option_probability
Clef	imcs21	test	10042235	symptom_112	10042235	0.015100559999999999	17.47635720903054	not_mentioned	0.8963	not_mentioned	correct	ok	not_mentioned	released	option_probability
Clef	imcs21	test	10042235	symptom_113	10042235	0.015100559999999999	17.47635720903054	not_mentioned	0.8012	not_mentioned	correct	ok	not_mentioned	released	option_probability
Clef	imcs21	test	10042235	symptom_114	10042235	0.015100559999999999	17.47635720903054	not_mentioned	0.8622	not_mentioned	correct	ok	not_mentioned	released	option_probability
Clef	imcs21	test	10042235	symptom_115	10042235	0.015100559999999999	17.47635720903054	not_mentioned	0.7286	not_mentioned	correct	ok	not_mentioned	released	option_probability
Clef	imcs21	test	10042235	symptom_116	10042235	0.015100559999999999	17.47635720903054	not_mentioned	0.7962	not_mentioned	correct	ok	not_mentioned	released	option_probability
Clef	imcs21	test	10042235	symptom_117	10042235	0.015100559999999999	17.47635720903054	not_mentioned	0.7277	not_mentioned	correct	ok	not_mentioned	released	option_probability
Clef	imcs21	test	10042235	symptom_118	10042235	0.015100559999999999	17.47635720903054	not_mentioned	0.6651	not_mentioned	correct	ok	not_mentioned	released	option_probability
Clef	imcs21	test	10042235	symptom_119	10042235	0.015100559999999999	17.47635720903054	not_mentioned	0.725	not_mentioned	correct	ok	not_mentioned	released	option_probability
Clef	imcs21	test	10042235	symptom_120	10042235	0.015100559999999999	17.47635720903054	not_mentioned	0.8487	not_mentioned	correct	ok	not_mentioned	released	option_probability
Clef	imcs21	test	10042235	symptom_121	10042235	0.015100559999999999	17.47635720903054	not_mentioned	0.6003000000000001	not_mentioned	correct	ok	not_mentioned	released	option_probability
Clef	imcs21	test	10042235	symptom_122	10042235	0.015100559999999999	17.47635720903054	not_mentioned	0.8081	not_mentioned	correct	ok	not_mentioned	released	option_probability
Clef	imcs21	test	10042235	symptom_123	10042235	0.015100559999999999	17.47635720903054	not_mentioned	0.8626	not_mentioned	correct	ok	not_mentioned	released	option_probability
Clef	imcs21	test	10042235	symptom_124	10042235	0.015100559999999999	17.47635720903054	not_mentioned	0.8283	not_mentioned	correct	ok	not_mentioned	released	option_probability
Clef	imcs21	test	10042235	symptom_125	10042235	0.015100559999999999	17.47635720903054	not_mentioned	0.8873	not_mentioned	correct	ok	not_mentioned	released	option_probability
Clef	imcs21	test	10042235	symptom_126	10042235	0.015100559999999999	17.47635720903054	not_mentioned	0.9354	not_mentioned	correct	ok	not_mentioned	released	option_probability
Clef	imcs21	test	10042235	symptom_127	10042235	0.015100559999999999	17.47635720903054	not_mentioned	0.8913	not_mentioned	correct	ok	not_mentioned	released	option_probability
Clef	imcs21	test	10042235	symptom_128	10042235	0.015100559999999999	17.47635720903054	not_mentioned	0.6622	not_mentioned	correct	ok	not_mentioned	released	option_probability
Clef	imcs21	test	10042235	symptom_129	10042235	0.015100559999999999	17.47635720903054	not_mentioned	0.8934	not_mentioned	correct	ok	not_mentioned	released	option_probability
Clef	imcs21	test	10042235	symptom_130	10042235	0.015100559999999999	17.47635720903054	not_mentioned	0.9184	not_mentioned	correct	ok	not_mentioned	released	option_probability
Clef	imcs21	test	10042235	symptom_131	10042235	0.015100559999999999	17.47635720903054	negative	0.419	not_mentioned	incorrect	ok	not_mentioned	released	option_probability
Clef	imcs21	test	10042235	symptom_132	10042235	0.015100559999999999	17.47635720903054	not_mentioned	0.823	not_mentioned	correct	ok	not_mentioned	released	option_probability
Clef	imcs21	test	10042235	symptom_133	10042235	0.015100559999999999	17.47635720903054	not_mentioned	0.8415	not_mentioned	correct	ok	not_mentioned	released	option_probability
Clef	imcs21	test	10042235	symptom_134	10042235	0.015100559999999999	17.47635720903054	not_mentioned	0.8772	not_mentioned	correct	ok	not_mentioned	released	option_probability
Clef	imcs21	test	10042235	symptom_135	10042235	0.015100559999999999	17.47635720903054	not_mentioned	0.7729	not_mentioned	correct	ok	not_mentioned	released	option_probability
Clef	imcs21	test	10042235	symptom_136	10042235	0.015100559999999999	17.47635720903054	not_mentioned	0.8934	not_mentioned	correct	ok	not_mentioned	released	option_probability
Clef	imcs21	test	10042235	symptom_137	10042235	0.015100559999999999	17.47635720903054	not_mentioned	0.7637	not_mentioned	correct	ok	not_mentioned	released	option_probability
Clef	imcs21	test	10042235	symptom_138	10042235	0.015100559999999999	17.47635720903054	not_mentioned	0.8846	not_mentioned	correct	ok	not_mentioned	released	option_probability
Clef	imcs21	test	10042235	symptom_139	10042235	0.015100559999999999	17.47635720903054	not_mentioned	0.9434	not_mentioned	correct	ok	not_mentioned	released	option_probability
Clef	imcs21	test	10042235	symptom_140	10042235	0.015100559999999999	17.47635720903054	not_mentioned	0.8434	not_mentioned	correct	ok	not_mentioned	released	option_probability
Clef	imcs21	test	10042235	symptom_141	10042235	0.015100559999999999	17.47635720903054	not_mentioned	0.8046	not_mentioned	correct	ok	not_mentioned	released	option_probability
Clef	imcs21	test	10042235	symptom_142	10042235	0.015100559999999999	17.47635720903054	not_mentioned	0.8456	not_mentioned	correct	ok	not_mentioned	released	option_probability
Clef	imcs21	test	10042235	symptom_143	10042235	0.015100559999999999	17.47635720903054	not_mentioned	0.9142	not_mentioned	correct	ok	not_mentioned	released	option_probability
Clef	imcs21	test	10042235	symptom_144	10042235	0.015100559999999999	17.47635720903054	not_mentioned	0.8547	not_mentioned	correct	ok	not_mentioned	released	option_probability
Clef	imcs21	test	10042235	symptom_145	10042235	0.015100559999999999	17.47635720903054	not_mentioned	0.9495	not_mentioned	correct	ok	not_mentioned	released	option_probability
Clef	imcs21	test	10042235	symptom_146	10042235	0.015100559999999999	17.47635720903054	positive	0.3784	not_mentioned	incorrect	ok	not_mentioned	released	option_probability
Clef	imcs21	test	10042235	symptom_147	10042235	0.015100559999999999	17.47635720903054	not_mentioned	0.92	not_mentioned	correct	ok	not_mentioned	released	option_probability
Clef	imcs21	test	10042235	symptom_148	10042235	0.015100559999999999	17.47635720903054	not_mentioned	0.4013	not_mentioned	correct	ok	not_mentioned	released	option_probability
Clef	imcs21	test	10042235	symptom_149	10042235	0.015100559999999999	17.47635720903054	not_mentioned	0.8776	not_mentioned	correct	ok	not_mentioned	released	option_probability
Clef	imcs21	test	10042235	symptom_150	10042235	0.015100559999999999	17.47635720903054	not_mentioned	0.7496	not_mentioned	correct	ok	not_mentioned	released	option_probability
Clef	imcs21	test	10042235	symptom_151	10042235	0.015100559999999999	17.47635720903054	not_mentioned	0.9246	not_mentioned	correct	ok	not_mentioned	released	option_probability
Clef	imcs21	test	10042235	symptom_152	10042235	0.015100559999999999	17.47635720903054	not_mentioned	0.7412	not_mentioned	correct	ok	not_mentioned	released	option_probability
Clef	imcs21	test	10042235	symptom_153	10042235	0.015100559999999999	17.47635720903054	not_mentioned	0.9035	not_mentioned	correct	ok	not_mentioned	released	option_probability
Clef	imcs21	test	10042235	symptom_154	10042235	0.015100559999999999	17.47635720903054	not_mentioned	0.5897	not_mentioned	correct	ok	not_mentioned	released	option_probability
Clef	imcs21	test	10042235	symptom_155	10042235	0.015100559999999999	17.47635720903054	not_mentioned	0.6816	not_mentioned	correct	ok	not_mentioned	released	option_probability
Clef	imcs21	test	10042235	symptom_156	10042235	0.015100559999999999	17.47635720903054	not_mentioned	0.8554	not_mentioned	correct	ok	not_mentioned	released	option_probability
Clef	imcs21	test	10042235	symptom_157	10042235	0.015100559999999999	17.47635720903054	not_mentioned	0.796	not_mentioned	correct	ok	not_mentioned	released	option_probability
Clef	imcs21	test	10042235	symptom_158	10042235	0.015100559999999999	17.47635720903054	not_mentioned	0.8652	not_mentioned	correct	ok	not_mentioned	released	option_probability
Clef	imcs21	test	10042235	symptom_159	10042235	0.015100559999999999	17.47635720903054	not_mentioned	0.9319	not_mentioned	correct	ok	not_mentioned	released	option_probability
Clef	imcs21	test	10042235	symptom_160	10042235	0.015100559999999999	17.47635720903054	not_mentioned	0.6768	not_mentioned	correct	ok	not_mentioned	released	option_probability
Clef	imcs21	test	10042235	symptom_161	10042235	0.015100559999999999	17.47635720903054	not_mentioned	0.7037	not_mentioned	correct	ok	not_mentioned	released	option_probability
Clef	imcs21	test	10042235	symptom_162	10042235	0.015100559999999999	17.47635720903054	not_mentioned	0.8361	not_mentioned	correct	ok	not_mentioned	released	option_probability
Clef	imcs21	test	10042235	symptom_163	10042235	0.015100559999999999	17.47635720903054	not_mentioned	0.8348	not_mentioned	correct	ok	not_mentioned	released	option_probability
Clef	imcs21	test	10042235	symptom_164	10042235	0.015100559999999999	17.47635720903054	not_mentioned	0.8912	not_mentioned	correct	ok	not_mentioned	released	option_probability
Clef	imcs21	test	10042235	symptom_165	10042235	0.015100559999999999	17.47635720903054	not_mentioned	0.4736	not_mentioned	correct	ok	not_mentioned	released	option_probability
Clef	imcs21	test	10042235	symptom_166	10042235	0.015100559999999999	17.47635720903054	not_mentioned	0.8436	not_mentioned	correct	ok	not_mentioned	released	option_probability
Clef	imcs21	test	10042235	symptom_167	10042235	0.015100559999999999	17.47635720903054	not_mentioned	0.9495	not_mentioned	correct	ok	not_mentioned	released	option_probability
Clef	imcs21	test	10042235	symptom_168	10042235	0.015100559999999999	17.47635720903054	not_mentioned	0.8587	not_mentioned	correct	ok	not_mentioned	released	option_probability
Clef	imcs21	test	10042235	symptom_169	10042235	0.015100559999999999	17.47635720903054	not_mentioned	0.7557	not_mentioned	correct	ok	not_mentioned	released	option_probability
Clef	imcs21	test	10042235	symptom_170	10042235	0.015100559999999999	17.47635720903054	not_mentioned	0.7878	not_mentioned	correct	ok	not_mentioned	released	option_probability
Clef	imcs21	test	10042235	symptom_171	10042235	0.015100559999999999	17.47635720903054	not_mentioned	0.8949	not_mentioned	correct	ok	not_mentioned	released	option_probability
Clef	imcs21	test	10042235	symptom_172	10042235	0.015100559999999999	17.47635720903054	not_mentioned	0.5727	not_mentioned	correct	ok	not_mentioned	released	option_probability
Clef	imcs21	test	10042235	symptom_173	10042235	0.015100559999999999	17.47635720903054	not_mentioned	0.8863	not_mentioned	correct	ok	not_mentioned	released	option_probability
Clef	imcs21	test	10042235	symptom_174	10042235	0.015100559999999999	17.47635720903054	not_mentioned	0.8788	not_mentioned	correct	ok	not_mentioned	released	option_probability
Clef	imcs21	test	10042235	symptom_175	10042235	0.015100559999999999	17.47635720903054	not_mentioned	0.7163	not_mentioned	correct	ok	not_mentioned	released	option_probability
Clef	imcs21	test	10042235	symptom_176	10042235	0.015100559999999999	17.47635720903054	not_mentioned	0.9142	not_mentioned	correct	ok	not_mentioned	released	option_probability
Clef	imcs21	test	10042235	symptom_177	10042235	0.015100559999999999	17.47635720903054	not_mentioned	0.7684	not_mentioned	correct	ok	not_mentioned	released	option_probability
Clef	imcs21	test	10042235	symptom_178	10042235	0.015100559999999999	17.47635720903054	not_mentioned	0.8936	not_mentioned	correct	ok	not_mentioned	released	option_probability
Clef	imcs21	test	10042235	symptom_179	10042235	0.015100559999999999	17.47635720903054	not_mentioned	0.883	not_mentioned	correct	ok	not_mentioned	released	option_probability
Clef	imcs21	test	10042235	symptom_180	10042235	0.015100559999999999	17.47635720903054	not_mentioned	0.8991	not_mentioned	correct	ok	not_mentioned	released	option_probability
Clef	imcs21	test	10042235	symptom_181	10042235	0.015100559999999999	17.47635720903054	not_mentioned	0.869	not_mentioned	correct	ok	not_mentioned	released	option_probability
Clef	imcs21	test	10042235	symptom_182	10042235	0.015100559999999999	17.47635720903054	not_mentioned	0.8452	not_mentioned	correct	ok	not_mentioned	released	option_probability
Clef	imcs21	test	10042235	symptom_183	10042235	0.015100559999999999	17.47635720903054	not_mentioned	0.897	not_mentioned	correct	ok	not_mentioned	released	option_probability
Clef	imcs21	test	10042235	symptom_184	10042235	0.015100559999999999	17.47635720903054	not_mentioned	0.9178	not_mentioned	correct	ok	not_mentioned	released	option_probability
Clef	imcs21	test	10042235	symptom_185	10042235	0.015100559999999999	17.47635720903054	not_mentioned	0.6433	not_mentioned	correct	ok	not_mentioned	released	option_probability
Clef	imcs21	test	10042235	symptom_186	10042235	0.015100559999999999	17.47635720903054	not_mentioned	0.6618	not_mentioned	correct	ok	not_mentioned	released	option_probability
Clef	imcs21	test	10042235	symptom_187	10042235	0.015100559999999999	17.47635720903054	not_mentioned	0.6183	not_mentioned	correct	ok	not_mentioned	released	option_probability
Clef	imcs21	test	10042235	symptom_188	10042235	0.015100559999999999	17.47635720903054	not_mentioned	0.8716	not_mentioned	correct	ok	not_mentioned	released	option_probability
Clef	imcs21	test	10042235	symptom_189	10042235	0.015100559999999999	17.47635720903054	not_mentioned	0.8207	not_mentioned	correct	ok	not_mentioned	released	option_probability
Clef	imcs21	test	10042235	symptom_190	10042235	0.015100559999999999	17.47635720903054	not_mentioned	0.8702	not_mentioned	correct	ok	not_mentioned	released	option_probability
Clef	imcs21	test	10042235	symptom_191	10042235	0.015100559999999999	17.47635720903054	not_mentioned	0.9194	not_mentioned	correct	ok	not_mentioned	released	option_probability
Clef	imcs21	test	10042235	symptom_192	10042235	0.015100559999999999	17.47635720903054	not_mentioned	0.6812	not_mentioned	correct	ok	not_mentioned	released	option_probability
Clef	imcs21	test	10042235	symptom_193	10042235	0.015100559999999999	17.47635720903054	not_mentioned	0.9007000000000001	not_mentioned	correct	ok	not_mentioned	released	option_probability
Clef	imcs21	test	10042235	symptom_194	10042235	0.015100559999999999	17.47635720903054	not_mentioned	0.8986	not_mentioned	correct	ok	not_mentioned	released	option_probability
Clef	imcs21	test	10042235	symptom_195	10042235	0.015100559999999999	17.47635720903054	not_mentioned	0.9397	not_mentioned	correct	ok	not_mentioned	released	option_probability
Clef	imcs21	test	10042235	symptom_196	10042235	0.015100559999999999	17.47635720903054	not_mentioned	0.9668	not_mentioned	correct	ok	not_mentioned	released	option_probability
Clef	imcs21	test	10042235	symptom_197	10042235	0.015100559999999999	17.47635720903054	not_mentioned	0.8109	not_mentioned	correct	ok	not_mentioned	released	option_probability
Clef	imcs21	test	10042235	symptom_198	10042235	0.015100559999999999	17.47635720903054	not_mentioned	0.931	not_mentioned	correct	ok	not_mentioned	released	option_probability
Clef	imcs21	test	10042235	symptom_199	10042235	0.015100559999999999	17.47635720903054	not_mentioned	0.8697	not_mentioned	correct	ok	not_mentioned	released	option_probability
Clef	imcs21	test	10042235	symptom_200	10042235	0.015100559999999999	17.47635720903054	not_mentioned	0.9431	not_mentioned	correct	ok	not_mentioned	released	option_probability
Clef	imcs21	test	10042235	symptom_201	10042235	0.015100559999999999	17.47635720903054	not_mentioned	0.9066	not_mentioned	correct	ok	not_mentioned	released	option_probability
Clef	imcs21	test	10042235	symptom_202	10042235	0.015100559999999999	17.47635720903054	not_mentioned	0.7679	not_mentioned	correct	ok	not_mentioned	released	option_probability
Clef	imcs21	test	10042235	symptom_203	10042235	0.015100559999999999	17.47635720903054	not_mentioned	0.8703	not_mentioned	correct	ok	not_mentioned	released	option_probability
Clef	imcs21	test	10042235	symptom_204	10042235	0.015100559999999999	17.47635720903054	not_mentioned	0.7611	not_mentioned	correct	ok	not_mentioned	released	option_probability
Clef	imcs21	test	10042235	symptom_205	10042235	0.015100559999999999	17.47635720903054	not_mentioned	0.9127	not_mentioned	correct	ok	not_mentioned	released	option_probability
Clef	imcs21	test	10042235	symptom_206	10042235	0.015100559999999999	17.47635720903054	not_mentioned	0.9174	not_mentioned	correct	ok	not_mentioned	released	option_probability
Clef	imcs21	test	10042235	symptom_207	10042235	0.015100559999999999	17.47635720903054	not_mentioned	0.9126	not_mentioned	correct	ok	not_mentioned	released	option_probability
Clef	imcs21	test	10042235	symptom_208	10042235	0.015100559999999999	17.47635720903054	not_mentioned	0.8977	not_mentioned	correct	ok	not_mentioned	released	option_probability
Clef	imcs21	test	10042235	symptom_209	10042235	0.015100559999999999	17.47635720903054	not_mentioned	0.9461	not_mentioned	correct	ok	not_mentioned	released	option_probability
Clef	imcs21	test	10042235	symptom_210	10042235	0.015100559999999999	17.47635720903054	not_mentioned	0.9338	not_mentioned	correct	ok	not_mentioned	released	option_probability
Clef	imcs21	test	10042235	symptom_211	10042235	0.015100559999999999	17.47635720903054	not_mentioned	0.8718	not_mentioned	correct	ok	not_mentioned	released	option_probability
Clef	imcs21	test	10042235	symptom_212	10042235	0.015100559999999999	17.47635720903054	not_mentioned	0.7996	not_mentioned	correct	ok	not_mentioned	released	option_probability
Clef	imcs21	test	10042235	symptom_213	10042235	0.015100559999999999	17.47635720903054	not_mentioned	0.921	not_mentioned	correct	ok	not_mentioned	released	option_probability
Clef	imcs21	test	10042235	symptom_214	10042235	0.015100559999999999	17.47635720903054	not_mentioned	0.9029	not_mentioned	correct	ok	not_mentioned	released	option_probability
Clef	imcs21	test	10042235	symptom_215	10042235	0.015100559999999999	17.47635720903054	not_mentioned	0.7468	not_mentioned	correct	ok	not_mentioned	released	option_probability
Clef	imcs21	test	10042235	symptom_216	10042235	0.015100559999999999	17.47635720903054	not_mentioned	0.8233	not_mentioned	correct	ok	not_mentioned	released	option_probability
Clef	imcs21	test	10042235	symptom_217	10042235	0.015100559999999999	17.47635720903054	not_mentioned	0.6574	not_mentioned	correct	ok	not_mentioned	released	option_probability
Clef	imcs21	test	10042235	symptom_218	10042235	0.015100559999999999	17.47635720903054	not_mentioned	0.8256	not_mentioned	correct	ok	not_mentioned	released	option_probability
Clef	imcs21	test	10042235	symptom_219	10042235	0.015100559999999999	17.47635720903054	not_mentioned	0.9248	not_mentioned	correct	ok	not_mentioned	released	option_probability
Clef	imcs21	test	10042235	symptom_220	10042235	0.015100559999999999	17.47635720903054	not_mentioned	0.9089	not_mentioned	correct	ok	not_mentioned	released	option_probability
Clef	imcs21	test	10042235	symptom_221	10042235	0.015100559999999999	17.47635720903054	not_mentioned	0.9192	not_mentioned	correct	ok	not_mentioned	released	option_probability
Clef	imcs21	test	10042235	symptom_222	10042235	0.015100559999999999	17.47635720903054	not_mentioned	0.7697	not_mentioned	correct	ok	not_mentioned	released	option_probability
Clef	imcs21	test	10042235	symptom_223	10042235	0.015100559999999999	17.47635720903054	not_mentioned	0.7706	not_mentioned	correct	ok	not_mentioned	released	option_probability
Clef	imcs21	test	10042235	symptom_224	10042235	0.015100559999999999	17.47635720903054	not_mentioned	0.8624	not_mentioned	correct	ok	not_mentioned	released	option_probability
Clef	imcs21	test	10042235	symptom_225	10042235	0.015100559999999999	17.47635720903054	not_mentioned	0.6341	not_mentioned	correct	ok	not_mentioned	released	option_probability
Clef	imcs21	test	10042235	symptom_226	10042235	0.015100559999999999	17.47635720903054	not_mentioned	0.8156	not_mentioned	correct	ok	not_mentioned	released	option_probability
Clef	imcs21	test	10042235	symptom_227	10042235	0.015100559999999999	17.47635720903054	not_mentioned	0.8495	not_mentioned	correct	ok	not_mentioned	released	option_probability
Clef	imcs21	test	10042235	symptom_228	10042235	0.015100559999999999	17.47635720903054	not_mentioned	0.8184	not_mentioned	correct	ok	not_mentioned	released	option_probability
Clef	imcs21	test	10042235	symptom_229	10042235	0.015100559999999999	17.47635720903054	not_mentioned	0.9607	not_mentioned	correct	ok	not_mentioned	released	option_probability
Clef	imcs21	test	10042235	symptom_230	10042235	0.015100559999999999	17.47635720903054	not_mentioned	0.8975	not_mentioned	correct	ok	not_mentioned	released	option_probability
Clef	imcs21	test	10042235	symptom_231	10042235	0.015100559999999999	17.47635720903054	not_mentioned	0.908	not_mentioned	correct	ok	not_mentioned	released	option_probability
Clef	imcs21	test	10042235	symptom_232	10042235	0.015100559999999999	17.47635720903054	not_mentioned	0.7986	not_mentioned	correct	ok	not_mentioned	released	option_probability
Clef	imcs21	test	10042235	symptom_233	10042235	0.015100559999999999	17.47635720903054	not_mentioned	0.8681	not_mentioned	correct	ok	not_mentioned	released	option_probability
Clef	imcs21	test	10042235	symptom_234	10042235	0.015100559999999999	17.47635720903054	not_mentioned	0.8026	not_mentioned	correct	ok	not_mentioned	released	option_probability
Clef	imcs21	test	10042235	symptom_235	10042235	0.015100559999999999	17.47635720903054	not_mentioned	0.8259	not_mentioned	correct	ok	not_mentioned	released	option_probability
Clef	imcs21	test	10042235	symptom_236	10042235	0.015100559999999999	17.47635720903054	not_mentioned	0.8299	not_mentioned	correct	ok	not_mentioned	released	option_probability
Clef	imcs21	test	10042235	symptom_237	10042235	0.015100559999999999	17.47635720903054	not_mentioned	0.7046	not_mentioned	correct	ok	not_mentioned	released	option_probability
Clef	imcs21	test	10042235	symptom_238	10042235	0.015100559999999999	17.47635720903054	not_mentioned	0.8358	not_mentioned	correct	ok	not_mentioned	released	option_probability
Clef	imcs21	test	10042235	symptom_239	10042235	0.015100559999999999	17.47635720903054	not_mentioned	0.9153	not_mentioned	correct	ok	not_mentioned	released	option_probability
Clef	imcs21	test	10042235	symptom_240	10042235	0.015100559999999999	17.47635720903054	not_mentioned	0.9033	not_mentioned	correct	ok	not_mentioned	released	option_probability
Clef	imcs21	test	10042235	symptom_241	10042235	0.015100559999999999	17.47635720903054	not_mentioned	0.8761	not_mentioned	correct	ok	not_mentioned	released	option_probability
Clef	imcs21	test	10042235	symptom_242	10042235	0.015100559999999999	17.47635720903054	not_mentioned	0.905	not_mentioned	correct	ok	not_mentioned	released	option_probability
Clef	imcs21	test	10042235	symptom_243	10042235	0.015100559999999999	17.47635720903054	positive	0.4894	not_mentioned	incorrect	ok	not_mentioned	released	option_probability
Clef	imcs21	test	10042235	symptom_244	10042235	0.015100559999999999	17.47635720903054	not_mentioned	0.8639	not_mentioned	correct	ok	not_mentioned	released	option_probability
Clef	imcs21	test	10042235	symptom_245	10042235	0.015100559999999999	17.47635720903054	not_mentioned	0.9212	not_mentioned	correct	ok	not_mentioned	released	option_probability
Clef	imcs21	test	10042235	symptom_246	10042235	0.015100559999999999	17.47635720903054	not_mentioned	0.9173	not_mentioned	correct	ok	not_mentioned	released	option_probability
Clef	imcs21	test	10042235	symptom_247	10042235	0.015100559999999999	17.47635720903054	not_mentioned	0.9376	not_mentioned	correct	ok	not_mentioned	released	option_probability
Clef	imcs21	test	10042235	symptom_248	10042235	0.015100559999999999	17.47635720903054	not_mentioned	0.8263	not_mentioned	correct	ok	not_mentioned	released	option_probability
Clef	imcs21	test	10042235	symptom_249	10042235	0.015100559999999999	17.47635720903054	not_mentioned	0.8273	not_mentioned	correct	ok	not_mentioned	released	option_probability
Clef	imcs21	test	10042235	symptom_250	10042235	0.015100559999999999	17.47635720903054	not_mentioned	0.7921	not_mentioned	correct	ok	not_mentioned	released	option_probability
Clef	imcs21	test	10042235	symptom_251	10042235	0.015100559999999999	17.47635720903054	not_mentioned	0.9182	not_mentioned	correct	ok	not_mentioned	released	option_probability
Clef	imcs21	test	10042235	symptom_252	10042235	0.015100559999999999	17.47635720903054	not_mentioned	0.8743	not_mentioned	correct	ok	not_mentioned	released	option_probability
Clef	imcs21	test	10042235	symptom_253	10042235	0.015100559999999999	17.47635720903054	not_mentioned	0.9194	not_mentioned	correct	ok	not_mentioned	released	option_probability
Clef	imcs21	test	10042235	symptom_254	10042235	0.015100559999999999	17.47635720903054	not_mentioned	0.9066	not_mentioned	correct	ok	not_mentioned	released	option_probability
Clef	imcs21	test	10042235	symptom_255	10042235	0.015100559999999999	17.47635720903054	not_mentioned	0.9126	not_mentioned	correct	ok	not_mentioned	released	option_probability
Clef	imcs21	test	10042235	symptom_256	10042235	0.015100559999999999	17.47635720903054	not_mentioned	0.7447	not_mentioned	correct	ok	not_mentioned	released	option_probability
Clef	imcs21	test	10042235	symptom_257	10042235	0.015100559999999999	17.47635720903054	not_mentioned	0.9788	not_mentioned	correct	ok	not_mentioned	released	option_probability
Clef	imcs21	test	10042235	symptom_258	10042235	0.015100559999999999	17.47635720903054	not_mentioned	0.9676	not_mentioned	correct	ok	not_mentioned	released	option_probability
Clef	imcs21	test	10042235	symptom_259	10042235	0.015100559999999999	17.47635720903054	not_mentioned	0.9558	not_mentioned	correct	ok	not_mentioned	released	option_probability
Clef	imcs21	test	10042235	symptom_260	10042235	0.015100559999999999	17.47635720903054	not_mentioned	0.8638	not_mentioned	correct	ok	not_mentioned	released	option_probability
Clef	imcs21	test	10042235	symptom_261	10042235	0.015100559999999999	17.47635720903054	not_mentioned	0.8214	not_mentioned	correct	ok	not_mentioned	released	option_probability
Clef	imcs21	test	10042235	symptom_262	10042235	0.015100559999999999	17.47635720903054	not_mentioned	0.9287	not_mentioned	correct	ok	not_mentioned	released	option_probability
Clef	imcs21	test	10042235	symptom_263	10042235	0.015100559999999999	17.47635720903054	not_mentioned	0.8552	not_mentioned	correct	ok	not_mentioned	released	option_probability
Clef	imcs21	test	10042235	symptom_264	10042235	0.015100559999999999	17.47635720903054	not_mentioned	0.8237	not_mentioned	correct	ok	not_mentioned	released	option_probability
Clef	imcs21	test	10042235	symptom_265	10042235	0.015100559999999999	17.47635720903054	not_mentioned	0.9146	not_mentioned	correct	ok	not_mentioned	released	option_probability
Clef	imcs21	test	10042235	symptom_266	10042235	0.015100559999999999	17.47635720903054	not_mentioned	0.9142	not_mentioned	correct	ok	not_mentioned	released	option_probability
Clef	imcs21	test	10042235	symptom_267	10042235	0.015100559999999999	17.47635720903054	not_mentioned	0.9259	not_mentioned	correct	ok	not_mentioned	released	option_probability
Clef	imcs21	test	10042235	symptom_268	10042235	0.015100559999999999	17.47635720903054	not_mentioned	0.9147	not_mentioned	correct	ok	not_mentioned	released	option_probability
Clef	imcs21	test	10042235	symptom_269	10042235	0.015100559999999999	17.47635720903054	not_mentioned	0.8999	not_mentioned	correct	ok	not_mentioned	released	option_probability
Clef	imcs21	test	10042235	symptom_270	10042235	0.015100559999999999	17.47635720903054	not_mentioned	0.7573	not_mentioned	correct	ok	not_mentioned	released	option_probability
Clef	imcs21	test	10042235	symptom_271	10042235	0.015100559999999999	17.47635720903054	not_mentioned	0.7511	not_mentioned	correct	ok	not_mentioned	released	option_probability
Clef	imcs21	test	10042235	symptom_272	10042235	0.015100559999999999	17.47635720903054	not_mentioned	0.937	not_mentioned	correct	ok	not_mentioned	released	option_probability
Clef	imcs21	test	10042235	symptom_273	10042235	0.015100559999999999	17.47635720903054	not_mentioned	0.9319	not_mentioned	correct	ok	not_mentioned	released	option_probability
Clef	imcs21	test	10042235	symptom_274	10042235	0.015100559999999999	17.47635720903054	not_mentioned	0.7652	not_mentioned	correct	ok	not_mentioned	released	option_probability
Clef	imcs21	test	10042235	symptom_275	10042235	0.015100559999999999	17.47635720903054	not_mentioned	0.8328	not_mentioned	correct	ok	not_mentioned	released	option_probability
Clef	imcs21	test	10042235	symptom_276	10042235	0.015100559999999999	17.47635720903054	not_mentioned	0.8233	not_mentioned	correct	ok	not_mentioned	released	option_probability
Clef	imcs21	test	10042235	symptom_277	10042235	0.015100559999999999	17.47635720903054	not_mentioned	0.8897	not_mentioned	correct	ok	not_mentioned	released	option_probability
Clef	imcs21	test	10042235	symptom_278	10042235	0.015100559999999999	17.47635720903054	not_mentioned	0.9286	not_mentioned	correct	ok	not_mentioned	released	option_probability
Clef	imcs21	test	10042235	symptom_279	10042235	0.015100559999999999	17.47635720903054	not_mentioned	0.9029	not_mentioned	correct	ok	not_mentioned	released	option_probability
Clef	imcs21	test	10042235	symptom_280	10042235	0.015100559999999999	17.47635720903054	not_mentioned	0.9674	not_mentioned	correct	ok	not_mentioned	released	option_probability
Clef	imcs21	test	10042235	symptom_281	10042235	0.015100559999999999	17.47635720903054	not_mentioned	0.9349	not_mentioned	correct	ok	not_mentioned	released	option_probability
Clef	imcs21	test	10042235	symptom_282	10042235	0.015100559999999999	17.47635720903054	not_mentioned	0.9449	not_mentioned	correct	ok	not_mentioned	released	option_probability
Clef	imcs21	test	10042235	symptom_283	10042235	0.015100559999999999	17.47635720903054	not_mentioned	0.9028	not_mentioned	correct	ok	not_mentioned	released	option_probability
Clef	imcs21	test	10042235	symptom_284	10042235	0.015100559999999999	17.47635720903054	not_mentioned	0.8607	not_mentioned	correct	ok	not_mentioned	released	option_probability
Clef	imcs21	test	10042235	symptom_285	10042235	0.015100559999999999	17.47635720903054	not_mentioned	0.8594	not_mentioned	correct	ok	not_mentioned	released	option_probability
Clef	imcs21	test	10042235	symptom_286	10042235	0.015100559999999999	17.47635720903054	not_mentioned	0.9739	not_mentioned	correct	ok	not_mentioned	released	option_probability
Clef	imcs21	test	10042235	symptom_287	10042235	0.015100559999999999	17.47635720903054	not_mentioned	0.9387	not_mentioned	correct	ok	not_mentioned	released	option_probability
Clef	imcs21	test	10042235	symptom_288	10042235	0.015100559999999999	17.47635720903054	not_mentioned	0.9519	not_mentioned	correct	ok	not_mentioned	released	option_probability
Clef	imcs21	test	10042235	symptom_289	10042235	0.015100559999999999	17.47635720903054	not_mentioned	0.938	not_mentioned	correct	ok	not_mentioned	released	option_probability
Clef	imcs21	test	10042235	symptom_290	10042235	0.015100559999999999	17.47635720903054	not_mentioned	0.6253	not_mentioned	correct	ok	not_mentioned	released	option_probability
Clef	imcs21	test	10042235	symptom_291	10042235	0.015100559999999999	17.47635720903054	not_mentioned	0.745	not_mentioned	correct	ok	not_mentioned	released	option_probability
Clef	imcs21	test	10042235	symptom_292	10042235	0.015100559999999999	17.47635720903054	not_mentioned	0.9291	not_mentioned	correct	ok	not_mentioned	released	option_probability
Clef	imcs21	test	10042235	symptom_293	10042235	0.015100559999999999	17.47635720903054	not_mentioned	0.7577	not_mentioned	correct	ok	not_mentioned	released	option_probability
Clef	imcs21	test	10042235	symptom_294	10042235	0.015100559999999999	17.47635720903054	not_mentioned	0.9315	not_mentioned	correct	ok	not_mentioned	released	option_probability
Clef	imcs21	test	10042235	symptom_295	10042235	0.015100559999999999	17.47635720903054	not_mentioned	0.9638	not_mentioned	correct	ok	not_mentioned	released	option_probability
Clef	imcs21	test	10042235	symptom_296	10042235	0.015100559999999999	17.47635720903054	not_mentioned	0.9614	not_mentioned	correct	ok	not_mentioned	released	option_probability
Clef	imcs21	test	10042235	symptom_297	10042235	0.015100559999999999	17.47635720903054	not_mentioned	0.9380000000000001	not_mentioned	correct	ok	not_mentioned	released	option_probability
Clef	imcs21	test	10042235	symptom_298	10042235	0.015100559999999999	17.47635720903054	not_mentioned	0.8579	not_mentioned	correct	ok	not_mentioned	released	option_probability
Clef	imcs21	test	10042235	symptom_299	10042235	0.015100559999999999	17.47635720903054	not_mentioned	0.855	not_mentioned	correct	ok	not_mentioned	released	option_probability
Clef	imcs21	test	10042235	symptom_300	10042235	0.015100559999999999	17.47635720903054	not_mentioned	0.8907	not_mentioned	correct	ok	not_mentioned	released	option_probability
Clef	imcs21	test	10042235	symptom_301	10042235	0.015100559999999999	17.47635720903054	not_mentioned	0.7035	not_mentioned	correct	ok	not_mentioned	released	option_probability
Clef	imcs21	test	10042235	symptom_302	10042235	0.015100559999999999	17.47635720903054	not_mentioned	0.8962	not_mentioned	correct	ok	not_mentioned	released	option_probability
Clef	imcs21	test	10042235	symptom_303	10042235	0.015100559999999999	17.47635720903054	not_mentioned	0.9291	not_mentioned	correct	ok	not_mentioned	released	option_probability
Clef	imcs21	test	10042235	symptom_304	10042235	0.015100559999999999	17.47635720903054	not_mentioned	0.9322	not_mentioned	correct	ok	not_mentioned	released	option_probability
Clef	imcs21	test	10042235	symptom_305	10042235	0.015100559999999999	17.47635720903054	not_mentioned	0.9584	not_mentioned	correct	ok	not_mentioned	released	option_probability
Clef	imcs21	test	10042235	symptom_306	10042235	0.015100559999999999	17.47635720903054	not_mentioned	0.7906	not_mentioned	correct	ok	not_mentioned	released	option_probability
Clef	imcs21	test	10042235	symptom_307	10042235	0.015100559999999999	17.47635720903054	not_mentioned	0.9334	not_mentioned	correct	ok	not_mentioned	released	option_probability
Clef	imcs21	test	10042235	symptom_308	10042235	0.015100559999999999	17.47635720903054	not_mentioned	0.826	not_mentioned	correct	ok	not_mentioned	released	option_probability
Clef	imcs21	test	10042235	symptom_309	10042235	0.015100559999999999	17.47635720903054	not_mentioned	0.9464	not_mentioned	correct	ok	not_mentioned	released	option_probability
Clef	imcs21	test	10042235	symptom_310	10042235	0.015100559999999999	17.47635720903054	not_mentioned	0.9407	not_mentioned	correct	ok	not_mentioned	released	option_probability
Clef	imcs21	test	10042235	symptom_311	10042235	0.015100559999999999	17.47635720903054	not_mentioned	0.8922	not_mentioned	correct	ok	not_mentioned	released	option_probability
Clef	imcs21	test	10042235	symptom_312	10042235	0.015100559999999999	17.47635720903054	not_mentioned	0.9312	not_mentioned	correct	ok	not_mentioned	released	option_probability
Clef	imcs21	test	10042235	symptom_313	10042235	0.015100559999999999	17.47635720903054	not_mentioned	0.8196	not_mentioned	correct	ok	not_mentioned	released	option_probability
Clef	imcs21	test	10042235	symptom_314	10042235	0.015100559999999999	17.47635720903054	not_mentioned	0.8664	not_mentioned	correct	ok	not_mentioned	released	option_probability
Clef	imcs21	test	10042235	symptom_315	10042235	0.015100559999999999	17.47635720903054	not_mentioned	0.9478	not_mentioned	correct	ok	not_mentioned	released	option_probability
Clef	imcs21	test	10042235	symptom_316	10042235	0.015100559999999999	17.47635720903054	not_mentioned	0.6847	not_mentioned	correct	ok	not_mentioned	released	option_probability
Clef	imcs21	test	10042235	symptom_317	10042235	0.015100559999999999	17.47635720903054	not_mentioned	0.8836	not_mentioned	correct	ok	not_mentioned	released	option_probability
Clef	imcs21	test	10042235	symptom_318	10042235	0.015100559999999999	17.47635720903054	not_mentioned	0.9571	not_mentioned	correct	ok	not_mentioned	released	option_probability
Clef	imcs21	test	10042235	symptom_319	10042235	0.015100559999999999	17.47635720903054	not_mentioned	0.9412	not_mentioned	correct	ok	not_mentioned	released	option_probability
Clef	imcs21	test	10042235	symptom_320	10042235	0.015100559999999999	17.47635720903054	not_mentioned	0.7659	not_mentioned	correct	ok	not_mentioned	released	option_probability
Clef	imcs21	test	10042235	symptom_321	10042235	0.015100559999999999	17.47635720903054	not_mentioned	0.8971	not_mentioned	correct	ok	not_mentioned	released	option_probability
Clef	imcs21	test	10042235	symptom_322	10042235	0.015100559999999999	17.47635720903054	not_mentioned	0.9425	not_mentioned	correct	ok	not_mentioned	released	option_probability
Clef	imcs21	test	10042235	symptom_323	10042235	0.015100559999999999	17.47635720903054	not_mentioned	0.961	not_mentioned	correct	ok	not_mentioned	released	option_probability
Clef	imcs21	test	10042235	symptom_324	10042235	0.015100559999999999	17.47635720903054	not_mentioned	0.8966	not_mentioned	correct	ok	not_mentioned	released	option_probability
Clef	imcs21	test	10042235	symptom_325	10042235	0.015100559999999999	17.47635720903054	not_mentioned	0.9214	not_mentioned	correct	ok	not_mentioned	released	option_probability
Clef	imcs21	test	10042235	symptom_326	10042235	0.015100559999999999	17.47635720903054	not_mentioned	0.9122	not_mentioned	correct	ok	not_mentioned	released	option_probability
Clef	imcs21	test	10042235	symptom_327	10042235	0.015100559999999999	17.47635720903054	not_mentioned	0.8903	not_mentioned	correct	ok	not_mentioned	released	option_probability
Clef	imcs21	test	10042235	symptom_328	10042235	0.015100559999999999	17.47635720903054	not_mentioned	0.6955	not_mentioned	correct	ok	not_mentioned	released	option_probability
Clef	imcs21	test	10042235	symptom_329	10042235	0.015100559999999999	17.47635720903054	not_mentioned	0.9489	not_mentioned	correct	ok	not_mentioned	released	option_probability
Clef	imcs21	test	10042235	symptom_330	10042235	0.015100559999999999	17.47635720903054	not_mentioned	0.8645	not_mentioned	correct	ok	not_mentioned	released	option_probability
Clef	imcs21	test	10042650	symptom_000	10042650	0.014953679999999999	17.154252625070512	not_mentioned	0.6674	not_mentioned	correct	ok	not_mentioned	released	option_probability
Clef	imcs21	test	10042650	symptom_001	10042650	0.014953679999999999	17.154252625070512	not_mentioned	0.9097	not_mentioned	correct	ok	not_mentioned	released	option_probability
Clef	imcs21	test	10042650	symptom_002	10042650	0.014953679999999999	17.154252625070512	not_mentioned	0.8468	not_mentioned	correct	ok	not_mentioned	released	option_probability
Clef	imcs21	test	10042650	symptom_003	10042650	0.014953679999999999	17.154252625070512	not_mentioned	0.9112	not_mentioned	correct	ok	not_mentioned	released	option_probability
Clef	imcs21	test	10042650	symptom_004	10042650	0.014953679999999999	17.154252625070512	positive	0.4609	not_mentioned	incorrect	ok	not_mentioned	released	option_probability
Clef	imcs21	test	10042650	symptom_005	10042650	0.014953679999999999	17.154252625070512	not_mentioned	0.9607	not_mentioned	correct	ok	not_mentioned	released	option_probability
Clef	imcs21	test	10042650	symptom_006	10042650	0.014953679999999999	17.154252625070512	not_mentioned	0.8776	not_mentioned	correct	ok	not_mentioned	released	option_probability
Clef	imcs21	test	10042650	symptom_007	10042650	0.014953679999999999	17.154252625070512	not_mentioned	0.9399	not_mentioned	correct	ok	not_mentioned	released	option_probability
Clef	imcs21	test	10042650	symptom_008	10042650	0.014953679999999999	17.154252625070512	positive	0.5603	not_mentioned	incorrect	ok	not_mentioned	released	option_probability
Clef	imcs21	test	10042650	symptom_009	10042650	0.014953679999999999	17.154252625070512	not_mentioned	0.9365	not_mentioned	correct	ok	not_mentioned	released	option_probability
Clef	imcs21	test	10042650	symptom_010	10042650	0.014953679999999999	17.154252625070512	positive	0.796	uncertain	incorrect	ok	uncertain	released	option_probability
Clef	imcs21	test	10042650	symptom_011	10042650	0.014953679999999999	17.154252625070512	not_mentioned	0.6	not_mentioned	correct	ok	not_mentioned	released	option_probability
Clef	imcs21	test	10042650	symptom_012	10042650	0.014953679999999999	17.154252625070512	not_mentioned	0.8896	not_mentioned	correct	ok	not_mentioned	released	option_probability
Clef	imcs21	test	10042650	symptom_013	10042650	0.014953679999999999	17.154252625070512	not_mentioned	0.8731	not_mentioned	correct	ok	not_mentioned	released	option_probability
Clef	imcs21	test	10042650	symptom_014	10042650	0.014953679999999999	17.154252625070512	not_mentioned	0.8707	not_mentioned	correct	ok	not_mentioned	released	option_probability
Clef	imcs21	test	10042650	symptom_015	10042650	0.014953679999999999	17.154252625070512	not_mentioned	0.9257	not_mentioned	correct	ok	not_mentioned	released	option_probability
Clef	imcs21	test	10042650	symptom_016	10042650	0.014953679999999999	17.154252625070512	not_mentioned	0.8718	not_mentioned	correct	ok	not_mentioned	released	option_probability
Clef	imcs21	test	10042650	symptom_017	10042650	0.014953679999999999	17.154252625070512	not_mentioned	0.8783	not_mentioned	correct	ok	not_mentioned	released	option_probability
Clef	imcs21	test	10042650	symptom_018	10042650	0.014953679999999999	17.154252625070512	not_mentioned	0.6632	not_mentioned	correct	ok	not_mentioned	released	option_probability
Clef	imcs21	test	10042650	symptom_019	10042650	0.014953679999999999	17.154252625070512	not_mentioned	0.7986	not_mentioned	correct	ok	not_mentioned	released	option_probability
Clef	imcs21	test	10042650	symptom_020	10042650	0.014953679999999999	17.154252625070512	not_mentioned	0.75	not_mentioned	correct	ok	not_mentioned	released	option_probability
Clef	imcs21	test	10042650	symptom_021	10042650	0.014953679999999999	17.154252625070512	not_mentioned	0.9278	not_mentioned	correct	ok	not_mentioned	released	option_probability
Clef	imcs21	test	10042650	symptom_022	10042650	0.014953679999999999	17.154252625070512	not_mentioned	0.9155	not_mentioned	correct	ok	not_mentioned	released	option_probability
Clef	imcs21	test	10042650	symptom_023	10042650	0.014953679999999999	17.154252625070512	not_mentioned	0.8076	not_mentioned	correct	ok	not_mentioned	released	option_probability
Clef	imcs21	test	10042650	symptom_024	10042650	0.014953679999999999	17.154252625070512	not_mentioned	0.9548	not_mentioned	correct	ok	not_mentioned	released	option_probability
Clef	imcs21	test	10042650	symptom_025	10042650	0.014953679999999999	17.154252625070512	not_mentioned	0.5904	not_mentioned	correct	ok	not_mentioned	released	option_probability
Clef	imcs21	test	10042650	symptom_026	10042650	0.014953679999999999	17.154252625070512	not_mentioned	0.8856	not_mentioned	correct	ok	not_mentioned	released	option_probability
Clef	imcs21	test	10042650	symptom_027	10042650	0.014953679999999999	17.154252625070512	not_mentioned	0.7865	not_mentioned	correct	ok	not_mentioned	released	option_probability
Clef	imcs21	test	10042650	symptom_028	10042650	0.014953679999999999	17.154252625070512	not_mentioned	0.9195	not_mentioned	correct	ok	not_mentioned	released	option_probability
Clef	imcs21	test	10042650	symptom_029	10042650	0.014953679999999999	17.154252625070512	positive	0.8783	positive	correct	ok	positive	released	option_probability
Clef	imcs21	test	10042650	symptom_030	10042650	0.014953679999999999	17.154252625070512	negative	0.6858	not_mentioned	incorrect	ok	not_mentioned	released	option_probability
Clef	imcs21	test	10042650	symptom_031	10042650	0.014953679999999999	17.154252625070512	not_mentioned	0.7502	not_mentioned	correct	ok	not_mentioned	released	option_probability
Clef	imcs21	test	10042650	symptom_032	10042650	0.014953679999999999	17.154252625070512	not_mentioned	0.6245	not_mentioned	correct	ok	not_mentioned	released	option_probability
Clef	imcs21	test	10042650	symptom_033	10042650	0.014953679999999999	17.154252625070512	not_mentioned	0.9339	not_mentioned	correct	ok	not_mentioned	released	option_probability
Clef	imcs21	test	10042650	symptom_034	10042650	0.014953679999999999	17.154252625070512	not_mentioned	0.8496	not_mentioned	correct	ok	not_mentioned	released	option_probability
Clef	imcs21	test	10042650	symptom_035	10042650	0.014953679999999999	17.154252625070512	not_mentioned	0.9129	not_mentioned	correct	ok	not_mentioned	released	option_probability
Clef	imcs21	test	10042650	symptom_036	10042650	0.014953679999999999	17.154252625070512	not_mentioned	0.9286	not_mentioned	correct	ok	not_mentioned	released	option_probability
Clef	imcs21	test	10042650	symptom_037	10042650	0.014953679999999999	17.154252625070512	not_mentioned	0.6876	not_mentioned	correct	ok	not_mentioned	released	option_probability
Clef	imcs21	test	10042650	symptom_038	10042650	0.014953679999999999	17.154252625070512	not_mentioned	0.865	not_mentioned	correct	ok	not_mentioned	released	option_probability
Clef	imcs21	test	10042650	symptom_039	10042650	0.014953679999999999	17.154252625070512	not_mentioned	0.7803	not_mentioned	correct	ok	not_mentioned	released	option_probability
Clef	imcs21	test	10042650	symptom_040	10042650	0.014953679999999999	17.154252625070512	not_mentioned	0.9573	not_mentioned	correct	ok	not_mentioned	released	option_probability
Clef	imcs21	test	10042650	symptom_041	10042650	0.014953679999999999	17.154252625070512	not_mentioned	0.8242	not_mentioned	correct	ok	not_mentioned	released	option_probability
Clef	imcs21	test	10042650	symptom_042	10042650	0.014953679999999999	17.154252625070512	not_mentioned	0.9479	not_mentioned	correct	ok	not_mentioned	released	option_probability
Clef	imcs21	test	10042650	symptom_043	10042650	0.014953679999999999	17.154252625070512	not_mentioned	0.7251	not_mentioned	correct	ok	not_mentioned	released	option_probability
Clef	imcs21	test	10042650	symptom_044	10042650	0.014953679999999999	17.154252625070512	not_mentioned	0.8473	not_mentioned	correct	ok	not_mentioned	released	option_probability
Clef	imcs21	test	10042650	symptom_045	10042650	0.014953679999999999	17.154252625070512	not_mentioned	0.9036	not_mentioned	correct	ok	not_mentioned	released	option_probability
Clef	imcs21	test	10042650	symptom_046	10042650	0.014953679999999999	17.154252625070512	not_mentioned	0.9278	not_mentioned	correct	ok	not_mentioned	released	option_probability
Clef	imcs21	test	10042650	symptom_047	10042650	0.014953679999999999	17.154252625070512	not_mentioned	0.9005	not_mentioned	correct	ok	not_mentioned	released	option_probability
Clef	imcs21	test	10042650	symptom_048	10042650	0.014953679999999999	17.154252625070512	not_mentioned	0.9454	not_mentioned	correct	ok	not_mentioned	released	option_probability
Clef	imcs21	test	10042650	symptom_049	10042650	0.014953679999999999	17.154252625070512	not_mentioned	0.9359	not_mentioned	correct	ok	not_mentioned	released	option_probability
Clef	imcs21	test	10042650	symptom_050	10042650	0.014953679999999999	17.154252625070512	not_mentioned	0.6338	not_mentioned	correct	ok	not_mentioned	released	option_probability
Clef	imcs21	test	10042650	symptom_051	10042650	0.014953679999999999	17.154252625070512	not_mentioned	0.9195	not_mentioned	correct	ok	not_mentioned	released	option_probability
Clef	imcs21	test	10042650	symptom_052	10042650	0.014953679999999999	17.154252625070512	not_mentioned	0.5413	not_mentioned	correct	ok	not_mentioned	released	option_probability
Clef	imcs21	test	10042650	symptom_053	10042650	0.014953679999999999	17.154252625070512	not_mentioned	0.8995	not_mentioned	correct	ok	not_mentioned	released	option_probability
Clef	imcs21	test	10042650	symptom_054	10042650	0.014953679999999999	17.154252625070512	negative	0.8475	not_mentioned	incorrect	ok	not_mentioned	released	option_probability
Clef	imcs21	test	10042650	symptom_055	10042650	0.014953679999999999	17.154252625070512	not_mentioned	0.8947	not_mentioned	correct	ok	not_mentioned	released	option_probability
Clef	imcs21	test	10042650	symptom_056	10042650	0.014953679999999999	17.154252625070512	not_mentioned	0.7213	not_mentioned	correct	ok	not_mentioned	released	option_probability
Clef	imcs21	test	10042650	symptom_057	10042650	0.014953679999999999	17.154252625070512	not_mentioned	0.9234	not_mentioned	correct	ok	not_mentioned	released	option_probability
Clef	imcs21	test	10042650	symptom_058	10042650	0.014953679999999999	17.154252625070512	not_mentioned	0.621	not_mentioned	correct	ok	not_mentioned	released	option_probability
Clef	imcs21	test	10042650	symptom_059	10042650	0.014953679999999999	17.154252625070512	not_mentioned	0.9404	not_mentioned	correct	ok	not_mentioned	released	option_probability
Clef	imcs21	test	10042650	symptom_060	10042650	0.014953679999999999	17.154252625070512	not_mentioned	0.8765	not_mentioned	correct	ok	not_mentioned	released	option_probability
Clef	imcs21	test	10042650	symptom_061	10042650	0.014953679999999999	17.154252625070512	not_mentioned	0.8967	not_mentioned	correct	ok	not_mentioned	released	option_probability
Clef	imcs21	test	10042650	symptom_062	10042650	0.014953679999999999	17.154252625070512	not_mentioned	0.9376	not_mentioned	correct	ok	not_mentioned	released	option_probability
Clef	imcs21	test	10042650	symptom_063	10042650	0.014953679999999999	17.154252625070512	not_mentioned	0.7062	not_mentioned	correct	ok	not_mentioned	released	option_probability
Clef	imcs21	test	10042650	symptom_064	10042650	0.014953679999999999	17.154252625070512	not_mentioned	0.7245	not_mentioned	correct	ok	not_mentioned	released	option_probability
Clef	imcs21	test	10042650	symptom_065	10042650	0.014953679999999999	17.154252625070512	not_mentioned	0.954	not_mentioned	correct	ok	not_mentioned	released	option_probability
Clef	imcs21	test	10042650	symptom_066	10042650	0.014953679999999999	17.154252625070512	not_mentioned	0.7106	not_mentioned	correct	ok	not_mentioned	released	option_probability
Clef	imcs21	test	10042650	symptom_067	10042650	0.014953679999999999	17.154252625070512	not_mentioned	0.9215	not_mentioned	correct	ok	not_mentioned	released	option_probability
Clef	imcs21	test	10042650	symptom_068	10042650	0.014953679999999999	17.154252625070512	not_mentioned	0.9357	not_mentioned	correct	ok	not_mentioned	released	option_probability
Clef	imcs21	test	10042650	symptom_069	10042650	0.014953679999999999	17.154252625070512	not_mentioned	0.8888	not_mentioned	correct	ok	not_mentioned	released	option_probability
Clef	imcs21	test	10042650	symptom_070	10042650	0.014953679999999999	17.154252625070512	not_mentioned	0.8705	not_mentioned	correct	ok	not_mentioned	released	option_probability
Clef	imcs21	test	10042650	symptom_071	10042650	0.014953679999999999	17.154252625070512	not_mentioned	0.8618	not_mentioned	correct	ok	not_mentioned	released	option_probability
Clef	imcs21	test	10042650	symptom_072	10042650	0.014953679999999999	17.154252625070512	not_mentioned	0.9004	not_mentioned	correct	ok	not_mentioned	released	option_probability
Clef	imcs21	test	10042650	symptom_073	10042650	0.014953679999999999	17.154252625070512	not_mentioned	0.8589	not_mentioned	correct	ok	not_mentioned	released	option_probability
Clef	imcs21	test	10042650	symptom_074	10042650	0.014953679999999999	17.154252625070512	not_mentioned	0.8847	not_mentioned	correct	ok	not_mentioned	released	option_probability
Clef	imcs21	test	10042650	symptom_075	10042650	0.014953679999999999	17.154252625070512	not_mentioned	0.7695	not_mentioned	correct	ok	not_mentioned	released	option_probability
Clef	imcs21	test	10042650	symptom_076	10042650	0.014953679999999999	17.154252625070512	not_mentioned	0.5289	not_mentioned	correct	ok	not_mentioned	released	option_probability
Clef	imcs21	test	10042650	symptom_077	10042650	0.014953679999999999	17.154252625070512	not_mentioned	0.8517	not_mentioned	correct	ok	not_mentioned	released	option_probability
Clef	imcs21	test	10042650	symptom_078	10042650	0.014953679999999999	17.154252625070512	not_mentioned	0.8687	not_mentioned	correct	ok	not_mentioned	released	option_probability
Clef	imcs21	test	10042650	symptom_079	10042650	0.014953679999999999	17.154252625070512	not_mentioned	0.6851	not_mentioned	correct	ok	not_mentioned	released	option_probability
Clef	imcs21	test	10042650	symptom_080	10042650	0.014953679999999999	17.154252625070512	not_mentioned	0.9011	not_mentioned	correct	ok	not_mentioned	released	option_probability
Clef	imcs21	test	10042650	symptom_081	10042650	0.014953679999999999	17.154252625070512	not_mentioned	0.8412	not_mentioned	correct	ok	not_mentioned	released	option_probability
Clef	imcs21	test	10042650	symptom_082	10042650	0.014953679999999999	17.154252625070512	not_mentioned	0.8912	not_mentioned	correct	ok	not_mentioned	released	option_probability
Clef	imcs21	test	10042650	symptom_083	10042650	0.014953679999999999	17.154252625070512	not_mentioned	0.6996	not_mentioned	correct	ok	not_mentioned	released	option_probability
Clef	imcs21	test	10042650	symptom_084	10042650	0.014953679999999999	17.154252625070512	not_mentioned	0.8803	not_mentioned	correct	ok	not_mentioned	released	option_probability
Clef	imcs21	test	10042650	symptom_085	10042650	0.014953679999999999	17.154252625070512	not_mentioned	0.6905	not_mentioned	correct	ok	not_mentioned	released	option_probability
Clef	imcs21	test	10042650	symptom_086	10042650	0.014953679999999999	17.154252625070512	not_mentioned	0.5810000000000001	not_mentioned	correct	ok	not_mentioned	released	option_probability
Clef	imcs21	test	10042650	symptom_087	10042650	0.014953679999999999	17.154252625070512	not_mentioned	0.6476	not_mentioned	correct	ok	not_mentioned	released	option_probability
Clef	imcs21	test	10042650	symptom_088	10042650	0.014953679999999999	17.154252625070512	not_mentioned	0.8784	not_mentioned	correct	ok	not_mentioned	released	option_probability
Clef	imcs21	test	10042650	symptom_089	10042650	0.014953679999999999	17.154252625070512	not_mentioned	0.5866	not_mentioned	correct	ok	not_mentioned	released	option_probability
Clef	imcs21	test	10042650	symptom_090	10042650	0.014953679999999999	17.154252625070512	not_mentioned	0.6955	not_mentioned	correct	ok	not_mentioned	released	option_probability
Clef	imcs21	test	10042650	symptom_091	10042650	0.014953679999999999	17.154252625070512	not_mentioned	0.9217	not_mentioned	correct	ok	not_mentioned	released	option_probability
Clef	imcs21	test	10042650	symptom_092	10042650	0.014953679999999999	17.154252625070512	not_mentioned	0.7884	not_mentioned	correct	ok	not_mentioned	released	option_probability
Clef	imcs21	test	10042650	symptom_093	10042650	0.014953679999999999	17.154252625070512	not_mentioned	0.8238	not_mentioned	correct	ok	not_mentioned	released	option_probability
Clef	imcs21	test	10042650	symptom_094	10042650	0.014953679999999999	17.154252625070512	not_mentioned	0.8578	not_mentioned	correct	ok	not_mentioned	released	option_probability
Clef	imcs21	test	10042650	symptom_095	10042650	0.014953679999999999	17.154252625070512	not_mentioned	0.4957	not_mentioned	correct	ok	not_mentioned	released	option_probability
Clef	imcs21	test	10042650	symptom_096	10042650	0.014953679999999999	17.154252625070512	not_mentioned	0.7777000000000001	not_mentioned	correct	ok	not_mentioned	released	option_probability
Clef	imcs21	test	10042650	symptom_097	10042650	0.014953679999999999	17.154252625070512	not_mentioned	0.791	not_mentioned	correct	ok	not_mentioned	released	option_probability
Clef	imcs21	test	10042650	symptom_098	10042650	0.014953679999999999	17.154252625070512	not_mentioned	0.6244000000000001	not_mentioned	correct	ok	not_mentioned	released	option_probability
Clef	imcs21	test	10042650	symptom_099	10042650	0.014953679999999999	17.154252625070512	not_mentioned	0.8382000000000001	not_mentioned	correct	ok	not_mentioned	released	option_probability
Clef	imcs21	test	10042650	symptom_100	10042650	0.014953679999999999	17.154252625070512	not_mentioned	0.7711	not_mentioned	correct	ok	not_mentioned	released	option_probability
Clef	imcs21	test	10042650	symptom_101	10042650	0.014953679999999999	17.154252625070512	not_mentioned	0.8839	not_mentioned	correct	ok	not_mentioned	released	option_probability
Clef	imcs21	test	10042650	symptom_102	10042650	0.014953679999999999	17.154252625070512	not_mentioned	0.6765	not_mentioned	correct	ok	not_mentioned	released	option_probability
Clef	imcs21	test	10042650	symptom_103	10042650	0.014953679999999999	17.154252625070512	not_mentioned	0.8951	not_mentioned	correct	ok	not_mentioned	released	option_probability
Clef	imcs21	test	10042650	symptom_104	10042650	0.014953679999999999	17.154252625070512	not_mentioned	0.8596	not_mentioned	correct	ok	not_mentioned	released	option_probability
Clef	imcs21	test	10042650	symptom_105	10042650	0.014953679999999999	17.154252625070512	not_mentioned	0.7279	not_mentioned	correct	ok	not_mentioned	released	option_probability
Clef	imcs21	test	10042650	symptom_106	10042650	0.014953679999999999	17.154252625070512	not_mentioned	0.6919000000000001	not_mentioned	correct	ok	not_mentioned	released	option_probability
Clef	imcs21	test	10042650	symptom_107	10042650	0.014953679999999999	17.154252625070512	not_mentioned	0.849	not_mentioned	correct	ok	not_mentioned	released	option_probability
Clef	imcs21	test	10042650	symptom_108	10042650	0.014953679999999999	17.154252625070512	not_mentioned	0.5782	not_mentioned	correct	ok	not_mentioned	released	option_probability
Clef	imcs21	test	10042650	symptom_109	10042650	0.014953679999999999	17.154252625070512	not_mentioned	0.7904	not_mentioned	correct	ok	not_mentioned	released	option_probability
Clef	imcs21	test	10042650	symptom_110	10042650	0.014953679999999999	17.154252625070512	not_mentioned	0.8433	not_mentioned	correct	ok	not_mentioned	released	option_probability
Clef	imcs21	test	10042650	symptom_111	10042650	0.014953679999999999	17.154252625070512	not_mentioned	0.6746	not_mentioned	correct	ok	not_mentioned	released	option_probability
Clef	imcs21	test	10042650	symptom_112	10042650	0.014953679999999999	17.154252625070512	not_mentioned	0.8715	not_mentioned	correct	ok	not_mentioned	released	option_probability
Clef	imcs21	test	10042650	symptom_113	10042650	0.014953679999999999	17.154252625070512	not_mentioned	0.8621	not_mentioned	correct	ok	not_mentioned	released	option_probability
Clef	imcs21	test	10042650	symptom_114	10042650	0.014953679999999999	17.154252625070512	not_mentioned	0.9202	not_mentioned	correct	ok	not_mentioned	released	option_probability
Clef	imcs21	test	10042650	symptom_115	10042650	0.014953679999999999	17.154252625070512	not_mentioned	0.7379	not_mentioned	correct	ok	not_mentioned	released	option_probability
Clef	imcs21	test	10042650	symptom_116	10042650	0.014953679999999999	17.154252625070512	not_mentioned	0.6821	not_mentioned	correct	ok	not_mentioned	released	option_probability
Clef	imcs21	test	10042650	symptom_117	10042650	0.014953679999999999	17.154252625070512	not_mentioned	0.8611	not_mentioned	correct	ok	not_mentioned	released	option_probability
Clef	imcs21	test	10042650	symptom_118	10042650	0.014953679999999999	17.154252625070512	not_mentioned	0.4096	not_mentioned	correct	ok	not_mentioned	released	option_probability
Clef	imcs21	test	10042650	symptom_119	10042650	0.014953679999999999	17.154252625070512	not_mentioned	0.7244	not_mentioned	correct	ok	not_mentioned	released	option_probability
Clef	imcs21	test	10042650	symptom_120	10042650	0.014953679999999999	17.154252625070512	not_mentioned	0.828	not_mentioned	correct	ok	not_mentioned	released	option_probability
Clef	imcs21	test	10042650	symptom_121	10042650	0.014953679999999999	17.154252625070512	not_mentioned	0.7086	not_mentioned	correct	ok	not_mentioned	released	option_probability
Clef	imcs21	test	10042650	symptom_122	10042650	0.014953679999999999	17.154252625070512	not_mentioned	0.5531	not_mentioned	correct	ok	not_mentioned	released	option_probability
Clef	imcs21	test	10042650	symptom_123	10042650	0.014953679999999999	17.154252625070512	not_mentioned	0.6353	not_mentioned	correct	ok	not_mentioned	released	option_probability
Clef	imcs21	test	10042650	symptom_124	10042650	0.014953679999999999	17.154252625070512	not_mentioned	0.6734	not_mentioned	correct	ok	not_mentioned	released	option_probability
Clef	imcs21	test	10042650	symptom_125	10042650	0.014953679999999999	17.154252625070512	not_mentioned	0.711	not_mentioned	correct	ok	not_mentioned	released	option_probability
Clef	imcs21	test	10042650	symptom_126	10042650	0.014953679999999999	17.154252625070512	not_mentioned	0.8785000000000001	not_mentioned	correct	ok	not_mentioned	released	option_probability
Clef	imcs21	test	10042650	symptom_127	10042650	0.014953679999999999	17.154252625070512	not_mentioned	0.6528	not_mentioned	correct	ok	not_mentioned	released	option_probability
Clef	imcs21	test	10042650	symptom_128	10042650	0.014953679999999999	17.154252625070512	not_mentioned	0.732	not_mentioned	correct	ok	not_mentioned	released	option_probability
Clef	imcs21	test	10042650	symptom_129	10042650	0.014953679999999999	17.154252625070512	not_mentioned	0.9009	not_mentioned	correct	ok	not_mentioned	released	option_probability
Clef	imcs21	test	10042650	symptom_130	10042650	0.014953679999999999	17.154252625070512	not_mentioned	0.9493	not_mentioned	correct	ok	not_mentioned	released	option_probability
Clef	imcs21	test	10042650	symptom_131	10042650	0.014953679999999999	17.154252625070512	not_mentioned	0.7722	not_mentioned	correct	ok	not_mentioned	released	option_probability
Clef	imcs21	test	10042650	symptom_132	10042650	0.014953679999999999	17.154252625070512	not_mentioned	0.8968	not_mentioned	correct	ok	not_mentioned	released	option_probability
Clef	imcs21	test	10042650	symptom_133	10042650	0.014953679999999999	17.154252625070512	not_mentioned	0.8639	not_mentioned	correct	ok	not_mentioned	released	option_probability
Clef	imcs21	test	10042650	symptom_134	10042650	0.014953679999999999	17.154252625070512	not_mentioned	0.6904	not_mentioned	correct	ok	not_mentioned	released	option_probability
Clef	imcs21	test	10042650	symptom_135	10042650	0.014953679999999999	17.154252625070512	not_mentioned	0.8246	not_mentioned	correct	ok	not_mentioned	released	option_probability
Clef	imcs21	test	10042650	symptom_136	10042650	0.014953679999999999	17.154252625070512	not_mentioned	0.9358	not_mentioned	correct	ok	not_mentioned	released	option_probability
Clef	imcs21	test	10042650	symptom_137	10042650	0.014953679999999999	17.154252625070512	not_mentioned	0.7021	not_mentioned	correct	ok	not_mentioned	released	option_probability
Clef	imcs21	test	10042650	symptom_138	10042650	0.014953679999999999	17.154252625070512	not_mentioned	0.8079	not_mentioned	correct	ok	not_mentioned	released	option_probability
Clef	imcs21	test	10042650	symptom_139	10042650	0.014953679999999999	17.154252625070512	not_mentioned	0.8423	not_mentioned	correct	ok	not_mentioned	released	option_probability
Clef	imcs21	test	10042650	symptom_140	10042650	0.014953679999999999	17.154252625070512	not_mentioned	0.9027	not_mentioned	correct	ok	not_mentioned	released	option_probability
Clef	imcs21	test	10042650	symptom_141	10042650	0.014953679999999999	17.154252625070512	not_mentioned	0.8862	not_mentioned	correct	ok	not_mentioned	released	option_probability
Clef	imcs21	test	10042650	symptom_142	10042650	0.014953679999999999	17.154252625070512	not_mentioned	0.9317	not_mentioned	correct	ok	not_mentioned	released	option_probability
Clef	imcs21	test	10042650	symptom_143	10042650	0.014953679999999999	17.154252625070512	not_mentioned	0.9391	not_mentioned	correct	ok	not_mentioned	released	option_probability
Clef	imcs21	test	10042650	symptom_144	10042650	0.014953679999999999	17.154252625070512	not_mentioned	0.904	not_mentioned	correct	ok	not_mentioned	released	option_probability
Clef	imcs21	test	10042650	symptom_145	10042650	0.014953679999999999	17.154252625070512	not_mentioned	0.9483	not_mentioned	correct	ok	not_mentioned	released	option_probability
Clef	imcs21	test	10042650	symptom_146	10042650	0.014953679999999999	17.154252625070512	not_mentioned	0.8379	not_mentioned	correct	ok	not_mentioned	released	option_probability
Clef	imcs21	test	10042650	symptom_147	10042650	0.014953679999999999	17.154252625070512	not_mentioned	0.7846	not_mentioned	correct	ok	not_mentioned	released	option_probability
Clef	imcs21	test	10042650	symptom_148	10042650	0.014953679999999999	17.154252625070512	not_mentioned	0.9303	not_mentioned	correct	ok	not_mentioned	released	option_probability
Clef	imcs21	test	10042650	symptom_149	10042650	0.014953679999999999	17.154252625070512	not_mentioned	0.8399	not_mentioned	correct	ok	not_mentioned	released	option_probability
Clef	imcs21	test	10042650	symptom_150	10042650	0.014953679999999999	17.154252625070512	not_mentioned	0.8544	not_mentioned	correct	ok	not_mentioned	released	option_probability
Clef	imcs21	test	10042650	symptom_151	10042650	0.014953679999999999	17.154252625070512	not_mentioned	0.9501	not_mentioned	correct	ok	not_mentioned	released	option_probability
Clef	imcs21	test	10042650	symptom_152	10042650	0.014953679999999999	17.154252625070512	not_mentioned	0.864	not_mentioned	correct	ok	not_mentioned	released	option_probability
Clef	imcs21	test	10042650	symptom_153	10042650	0.014953679999999999	17.154252625070512	not_mentioned	0.8609	not_mentioned	correct	ok	not_mentioned	released	option_probability
Clef	imcs21	test	10042650	symptom_154	10042650	0.014953679999999999	17.154252625070512	not_mentioned	0.8128	not_mentioned	correct	ok	not_mentioned	released	option_probability
Clef	imcs21	test	10042650	symptom_155	10042650	0.014953679999999999	17.154252625070512	not_mentioned	0.8038	not_mentioned	correct	ok	not_mentioned	released	option_probability
Clef	imcs21	test	10042650	symptom_156	10042650	0.014953679999999999	17.154252625070512	not_mentioned	0.8668	not_mentioned	correct	ok	not_mentioned	released	option_probability
Clef	imcs21	test	10042650	symptom_157	10042650	0.014953679999999999	17.154252625070512	not_mentioned	0.8224	not_mentioned	correct	ok	not_mentioned	released	option_probability
Clef	imcs21	test	10042650	symptom_158	10042650	0.014953679999999999	17.154252625070512	not_mentioned	0.7052	not_mentioned	correct	ok	not_mentioned	released	option_probability
Clef	imcs21	test	10042650	symptom_159	10042650	0.014953679999999999	17.154252625070512	not_mentioned	0.9186	not_mentioned	correct	ok	not_mentioned	released	option_probability
Clef	imcs21	test	10042650	symptom_160	10042650	0.014953679999999999	17.154252625070512	not_mentioned	0.9107	not_mentioned	correct	ok	not_mentioned	released	option_probability
Clef	imcs21	test	10042650	symptom_161	10042650	0.014953679999999999	17.154252625070512	not_mentioned	0.8624	not_mentioned	correct	ok	not_mentioned	released	option_probability
Clef	imcs21	test	10042650	symptom_162	10042650	0.014953679999999999	17.154252625070512	not_mentioned	0.8285	not_mentioned	correct	ok	not_mentioned	released	option_probability
Clef	imcs21	test	10042650	symptom_163	10042650	0.014953679999999999	17.154252625070512	not_mentioned	0.8006	not_mentioned	correct	ok	not_mentioned	released	option_probability
Clef	imcs21	test	10042650	symptom_164	10042650	0.014953679999999999	17.154252625070512	not_mentioned	0.8192	not_mentioned	correct	ok	not_mentioned	released	option_probability
Clef	imcs21	test	10042650	symptom_165	10042650	0.014953679999999999	17.154252625070512	not_mentioned	0.8886	not_mentioned	correct	ok	not_mentioned	released	option_probability
Clef	imcs21	test	10042650	symptom_166	10042650	0.014953679999999999	17.154252625070512	not_mentioned	0.838	not_mentioned	correct	ok	not_mentioned	released	option_probability
Clef	imcs21	test	10042650	symptom_167	10042650	0.014953679999999999	17.154252625070512	not_mentioned	0.8465	not_mentioned	correct	ok	not_mentioned	released	option_probability
Clef	imcs21	test	10042650	symptom_168	10042650	0.014953679999999999	17.154252625070512	not_mentioned	0.7913	not_mentioned	correct	ok	not_mentioned	released	option_probability
Clef	imcs21	test	10042650	symptom_169	10042650	0.014953679999999999	17.154252625070512	not_mentioned	0.6414	not_mentioned	correct	ok	not_mentioned	released	option_probability
Clef	imcs21	test	10042650	symptom_170	10042650	0.014953679999999999	17.154252625070512	not_mentioned	0.8901	not_mentioned	correct	ok	not_mentioned	released	option_probability
Clef	imcs21	test	10042650	symptom_171	10042650	0.014953679999999999	17.154252625070512	not_mentioned	0.9339	not_mentioned	correct	ok	not_mentioned	released	option_probability
Clef	imcs21	test	10042650	symptom_172	10042650	0.014953679999999999	17.154252625070512	not_mentioned	0.8046	not_mentioned	correct	ok	not_mentioned	released	option_probability
Clef	imcs21	test	10042650	symptom_173	10042650	0.014953679999999999	17.154252625070512	not_mentioned	0.8499	not_mentioned	correct	ok	not_mentioned	released	option_probability
Clef	imcs21	test	10042650	symptom_174	10042650	0.014953679999999999	17.154252625070512	not_mentioned	0.9677	not_mentioned	correct	ok	not_mentioned	released	option_probability
Clef	imcs21	test	10042650	symptom_175	10042650	0.014953679999999999	17.154252625070512	not_mentioned	0.6602	not_mentioned	correct	ok	not_mentioned	released	option_probability
Clef	imcs21	test	10042650	symptom_176	10042650	0.014953679999999999	17.154252625070512	not_mentioned	0.8949	not_mentioned	correct	ok	not_mentioned	released	option_probability
Clef	imcs21	test	10042650	symptom_177	10042650	0.014953679999999999	17.154252625070512	not_mentioned	0.8383	not_mentioned	correct	ok	not_mentioned	released	option_probability
Clef	imcs21	test	10042650	symptom_178	10042650	0.014953679999999999	17.154252625070512	not_mentioned	0.9285	not_mentioned	correct	ok	not_mentioned	released	option_probability
Clef	imcs21	test	10042650	symptom_179	10042650	0.014953679999999999	17.154252625070512	not_mentioned	0.6343	not_mentioned	correct	ok	not_mentioned	released	option_probability
Clef	imcs21	test	10042650	symptom_180	10042650	0.014953679999999999	17.154252625070512	not_mentioned	0.9199	not_mentioned	correct	ok	not_mentioned	released	option_probability
Clef	imcs21	test	10042650	symptom_181	10042650	0.014953679999999999	17.154252625070512	not_mentioned	0.7534	not_mentioned	correct	ok	not_mentioned	released	option_probability
Clef	imcs21	test	10042650	symptom_182	10042650	0.014953679999999999	17.154252625070512	not_mentioned	0.9356	not_mentioned	correct	ok	not_mentioned	released	option_probability
Clef	imcs21	test	10042650	symptom_183	10042650	0.014953679999999999	17.154252625070512	not_mentioned	0.932	not_mentioned	correct	ok	not_mentioned	released	option_probability
Clef	imcs21	test	10042650	symptom_184	10042650	0.014953679999999999	17.154252625070512	not_mentioned	0.9333	not_mentioned	correct	ok	not_mentioned	released	option_probability
Clef	imcs21	test	10042650	symptom_185	10042650	0.014953679999999999	17.154252625070512	not_mentioned	0.7405	not_mentioned	correct	ok	not_mentioned	released	option_probability
Clef	imcs21	test	10042650	symptom_186	10042650	0.014953679999999999	17.154252625070512	not_mentioned	0.9343	not_mentioned	correct	ok	not_mentioned	released	option_probability
Clef	imcs21	test	10042650	symptom_187	10042650	0.014953679999999999	17.154252625070512	not_mentioned	0.7945	not_mentioned	correct	ok	not_mentioned	released	option_probability
Clef	imcs21	test	10042650	symptom_188	10042650	0.014953679999999999	17.154252625070512	not_mentioned	0.8958	not_mentioned	correct	ok	not_mentioned	released	option_probability
Clef	imcs21	test	10042650	symptom_189	10042650	0.014953679999999999	17.154252625070512	not_mentioned	0.8524	not_mentioned	correct	ok	not_mentioned	released	option_probability
Clef	imcs21	test	10042650	symptom_190	10042650	0.014953679999999999	17.154252625070512	not_mentioned	0.764	not_mentioned	correct	ok	not_mentioned	released	option_probability
Clef	imcs21	test	10042650	symptom_191	10042650	0.014953679999999999	17.154252625070512	not_mentioned	0.9244	not_mentioned	correct	ok	not_mentioned	released	option_probability
Clef	imcs21	test	10042650	symptom_192	10042650	0.014953679999999999	17.154252625070512	not_mentioned	0.7832	not_mentioned	correct	ok	not_mentioned	released	option_probability
Clef	imcs21	test	10042650	symptom_193	10042650	0.014953679999999999	17.154252625070512	not_mentioned	0.9423	not_mentioned	correct	ok	not_mentioned	released	option_probability
Clef	imcs21	test	10042650	symptom_194	10042650	0.014953679999999999	17.154252625070512	not_mentioned	0.9311	not_mentioned	correct	ok	not_mentioned	released	option_probability
Clef	imcs21	test	10042650	symptom_195	10042650	0.014953679999999999	17.154252625070512	not_mentioned	0.9422	not_mentioned	correct	ok	not_mentioned	released	option_probability
Clef	imcs21	test	10042650	symptom_196	10042650	0.014953679999999999	17.154252625070512	not_mentioned	0.972	not_mentioned	correct	ok	not_mentioned	released	option_probability
Clef	imcs21	test	10042650	symptom_197	10042650	0.014953679999999999	17.154252625070512	not_mentioned	0.9394	not_mentioned	correct	ok	not_mentioned	released	option_probability
Clef	imcs21	test	10042650	symptom_198	10042650	0.014953679999999999	17.154252625070512	not_mentioned	0.9275	not_mentioned	correct	ok	not_mentioned	released	option_probability
Clef	imcs21	test	10042650	symptom_199	10042650	0.014953679999999999	17.154252625070512	not_mentioned	0.9314	not_mentioned	correct	ok	not_mentioned	released	option_probability
Clef	imcs21	test	10042650	symptom_200	10042650	0.014953679999999999	17.154252625070512	not_mentioned	0.9636	not_mentioned	correct	ok	not_mentioned	released	option_probability
Clef	imcs21	test	10042650	symptom_201	10042650	0.014953679999999999	17.154252625070512	not_mentioned	0.9674	not_mentioned	correct	ok	not_mentioned	released	option_probability
Clef	imcs21	test	10042650	symptom_202	10042650	0.014953679999999999	17.154252625070512	not_mentioned	0.8946	not_mentioned	correct	ok	not_mentioned	released	option_probability
Clef	imcs21	test	10042650	symptom_203	10042650	0.014953679999999999	17.154252625070512	not_mentioned	0.9651	not_mentioned	correct	ok	not_mentioned	released	option_probability
Clef	imcs21	test	10042650	symptom_204	10042650	0.014953679999999999	17.154252625070512	not_mentioned	0.9683	not_mentioned	correct	ok	not_mentioned	released	option_probability
Clef	imcs21	test	10042650	symptom_205	10042650	0.014953679999999999	17.154252625070512	not_mentioned	0.6343	not_mentioned	correct	ok	not_mentioned	released	option_probability
Clef	imcs21	test	10042650	symptom_206	10042650	0.014953679999999999	17.154252625070512	not_mentioned	0.893	not_mentioned	correct	ok	not_mentioned	released	option_probability
Clef	imcs21	test	10042650	symptom_207	10042650	0.014953679999999999	17.154252625070512	not_mentioned	0.9585	not_mentioned	correct	ok	not_mentioned	released	option_probability
Clef	imcs21	test	10042650	symptom_208	10042650	0.014953679999999999	17.154252625070512	not_mentioned	0.6358	not_mentioned	correct	ok	not_mentioned	released	option_probability
Clef	imcs21	test	10042650	symptom_209	10042650	0.014953679999999999	17.154252625070512	not_mentioned	0.8959	not_mentioned	correct	ok	not_mentioned	released	option_probability
Clef	imcs21	test	10042650	symptom_210	10042650	0.014953679999999999	17.154252625070512	not_mentioned	0.9451	not_mentioned	correct	ok	not_mentioned	released	option_probability
Clef	imcs21	test	10042650	symptom_211	10042650	0.014953679999999999	17.154252625070512	not_mentioned	0.9084	not_mentioned	correct	ok	not_mentioned	released	option_probability
Clef	imcs21	test	10042650	symptom_212	10042650	0.014953679999999999	17.154252625070512	not_mentioned	0.8064	not_mentioned	correct	ok	not_mentioned	released	option_probability
Clef	imcs21	test	10042650	symptom_213	10042650	0.014953679999999999	17.154252625070512	not_mentioned	0.8556	not_mentioned	correct	ok	not_mentioned	released	option_probability
Clef	imcs21	test	10042650	symptom_214	10042650	0.014953679999999999	17.154252625070512	not_mentioned	0.7623	not_mentioned	correct	ok	not_mentioned	released	option_probability
Clef	imcs21	test	10042650	symptom_215	10042650	0.014953679999999999	17.154252625070512	not_mentioned	0.8894	not_mentioned	correct	ok	not_mentioned	released	option_probability
Clef	imcs21	test	10042650	symptom_216	10042650	0.014953679999999999	17.154252625070512	not_mentioned	0.9332	not_mentioned	correct	ok	not_mentioned	released	option_probability
Clef	imcs21	test	10042650	symptom_217	10042650	0.014953679999999999	17.154252625070512	not_mentioned	0.961	not_mentioned	correct	ok	not_mentioned	released	option_probability
Clef	imcs21	test	10042650	symptom_218	10042650	0.014953679999999999	17.154252625070512	not_mentioned	0.8295	not_mentioned	correct	ok	not_mentioned	released	option_probability
Clef	imcs21	test	10042650	symptom_219	10042650	0.014953679999999999	17.154252625070512	not_mentioned	0.9767	not_mentioned	correct	ok	not_mentioned	released	option_probability
Clef	imcs21	test	10042650	symptom_220	10042650	0.014953679999999999	17.154252625070512	not_mentioned	0.9166	not_mentioned	correct	ok	not_mentioned	released	option_probability
Clef	imcs21	test	10042650	symptom_221	10042650	0.014953679999999999	17.154252625070512	not_mentioned	0.8438	not_mentioned	correct	ok	not_mentioned	released	option_probability
Clef	imcs21	test	10042650	symptom_222	10042650	0.014953679999999999	17.154252625070512	not_mentioned	0.7886	not_mentioned	correct	ok	not_mentioned	released	option_probability
Clef	imcs21	test	10042650	symptom_223	10042650	0.014953679999999999	17.154252625070512	not_mentioned	0.9208	not_mentioned	correct	ok	not_mentioned	released	option_probability
Clef	imcs21	test	10042650	symptom_224	10042650	0.014953679999999999	17.154252625070512	not_mentioned	0.9218	not_mentioned	correct	ok	not_mentioned	released	option_probability
Clef	imcs21	test	10042650	symptom_225	10042650	0.014953679999999999	17.154252625070512	not_mentioned	0.6563	not_mentioned	correct	ok	not_mentioned	released	option_probability
Clef	imcs21	test	10042650	symptom_226	10042650	0.014953679999999999	17.154252625070512	not_mentioned	0.7985	not_mentioned	correct	ok	not_mentioned	released	option_probability
Clef	imcs21	test	10042650	symptom_227	10042650	0.014953679999999999	17.154252625070512	not_mentioned	0.9372	not_mentioned	correct	ok	not_mentioned	released	option_probability
Clef	imcs21	test	10042650	symptom_228	10042650	0.014953679999999999	17.154252625070512	not_mentioned	0.8786	not_mentioned	correct	ok	not_mentioned	released	option_probability
Clef	imcs21	test	10042650	symptom_229	10042650	0.014953679999999999	17.154252625070512	not_mentioned	0.9813	not_mentioned	correct	ok	not_mentioned	released	option_probability
Clef	imcs21	test	10042650	symptom_230	10042650	0.014953679999999999	17.154252625070512	not_mentioned	0.905	not_mentioned	correct	ok	not_mentioned	released	option_probability
Clef	imcs21	test	10042650	symptom_231	10042650	0.014953679999999999	17.154252625070512	not_mentioned	0.914	not_mentioned	correct	ok	not_mentioned	released	option_probability
Clef	imcs21	test	10042650	symptom_232	10042650	0.014953679999999999	17.154252625070512	not_mentioned	0.8682	not_mentioned	correct	ok	not_mentioned	released	option_probability
Clef	imcs21	test	10042650	symptom_233	10042650	0.014953679999999999	17.154252625070512	not_mentioned	0.967	not_mentioned	correct	ok	not_mentioned	released	option_probability
Clef	imcs21	test	10042650	symptom_234	10042650	0.014953679999999999	17.154252625070512	not_mentioned	0.951	not_mentioned	correct	ok	not_mentioned	released	option_probability
Clef	imcs21	test	10042650	symptom_235	10042650	0.014953679999999999	17.154252625070512	not_mentioned	0.9383	not_mentioned	correct	ok	not_mentioned	released	option_probability
Clef	imcs21	test	10042650	symptom_236	10042650	0.014953679999999999	17.154252625070512	not_mentioned	0.8741	not_mentioned	correct	ok	not_mentioned	released	option_probability
Clef	imcs21	test	10042650	symptom_237	10042650	0.014953679999999999	17.154252625070512	not_mentioned	0.9092	not_mentioned	correct	ok	not_mentioned	released	option_probability
Clef	imcs21	test	10042650	symptom_238	10042650	0.014953679999999999	17.154252625070512	not_mentioned	0.8956	not_mentioned	correct	ok	not_mentioned	released	option_probability
Clef	imcs21	test	10042650	symptom_239	10042650	0.014953679999999999	17.154252625070512	not_mentioned	0.9649	not_mentioned	correct	ok	not_mentioned	released	option_probability
Clef	imcs21	test	10042650	symptom_240	10042650	0.014953679999999999	17.154252625070512	not_mentioned	0.8609	not_mentioned	correct	ok	not_mentioned	released	option_probability
Clef	imcs21	test	10042650	symptom_241	10042650	0.014953679999999999	17.154252625070512	not_mentioned	0.9435	not_mentioned	correct	ok	not_mentioned	released	option_probability
Clef	imcs21	test	10042650	symptom_242	10042650	0.014953679999999999	17.154252625070512	not_mentioned	0.9499	not_mentioned	correct	ok	not_mentioned	released	option_probability
Clef	imcs21	test	10042650	symptom_243	10042650	0.014953679999999999	17.154252625070512	not_mentioned	0.9475	not_mentioned	correct	ok	not_mentioned	released	option_probability
Clef	imcs21	test	10042650	symptom_244	10042650	0.014953679999999999	17.154252625070512	not_mentioned	0.9096	not_mentioned	correct	ok	not_mentioned	released	option_probability
Clef	imcs21	test	10042650	symptom_245	10042650	0.014953679999999999	17.154252625070512	not_mentioned	0.7906	not_mentioned	correct	ok	not_mentioned	released	option_probability
Clef	imcs21	test	10042650	symptom_246	10042650	0.014953679999999999	17.154252625070512	not_mentioned	0.9304	not_mentioned	correct	ok	not_mentioned	released	option_probability
Clef	imcs21	test	10042650	symptom_247	10042650	0.014953679999999999	17.154252625070512	not_mentioned	0.9469	not_mentioned	correct	ok	not_mentioned	released	option_probability
Clef	imcs21	test	10042650	symptom_248	10042650	0.014953679999999999	17.154252625070512	not_mentioned	0.9182	not_mentioned	correct	ok	not_mentioned	released	option_probability
Clef	imcs21	test	10042650	symptom_249	10042650	0.014953679999999999	17.154252625070512	not_mentioned	0.8883	not_mentioned	correct	ok	not_mentioned	released	option_probability
Clef	imcs21	test	10042650	symptom_250	10042650	0.014953679999999999	17.154252625070512	not_mentioned	0.9346	not_mentioned	correct	ok	not_mentioned	released	option_probability
Clef	imcs21	test	10042650	symptom_251	10042650	0.014953679999999999	17.154252625070512	not_mentioned	0.9638	not_mentioned	correct	ok	not_mentioned	released	option_probability
Clef	imcs21	test	10042650	symptom_252	10042650	0.014953679999999999	17.154252625070512	not_mentioned	0.9114	not_mentioned	correct	ok	not_mentioned	released	option_probability
Clef	imcs21	test	10042650	symptom_253	10042650	0.014953679999999999	17.154252625070512	not_mentioned	0.9544	not_mentioned	correct	ok	not_mentioned	released	option_probability
Clef	imcs21	test	10042650	symptom_254	10042650	0.014953679999999999	17.154252625070512	not_mentioned	0.9116	not_mentioned	correct	ok	not_mentioned	released	option_probability
Clef	imcs21	test	10042650	symptom_255	10042650	0.014953679999999999	17.154252625070512	not_mentioned	0.8525	not_mentioned	correct	ok	not_mentioned	released	option_probability
Clef	imcs21	test	10042650	symptom_256	10042650	0.014953679999999999	17.154252625070512	negative	0.7091	not_mentioned	incorrect	ok	not_mentioned	released	option_probability
Clef	imcs21	test	10042650	symptom_257	10042650	0.014953679999999999	17.154252625070512	not_mentioned	0.8622	not_mentioned	correct	ok	not_mentioned	released	option_probability
Clef	imcs21	test	10042650	symptom_258	10042650	0.014953679999999999	17.154252625070512	not_mentioned	0.904	not_mentioned	correct	ok	not_mentioned	released	option_probability
Clef	imcs21	test	10042650	symptom_259	10042650	0.014953679999999999	17.154252625070512	not_mentioned	0.7013	not_mentioned	correct	ok	not_mentioned	released	option_probability
Clef	imcs21	test	10042650	symptom_260	10042650	0.014953679999999999	17.154252625070512	not_mentioned	0.8237	not_mentioned	correct	ok	not_mentioned	released	option_probability
Clef	imcs21	test	10042650	symptom_261	10042650	0.014953679999999999	17.154252625070512	not_mentioned	0.871	not_mentioned	correct	ok	not_mentioned	released	option_probability
Clef	imcs21	test	10042650	symptom_262	10042650	0.014953679999999999	17.154252625070512	not_mentioned	0.9494	not_mentioned	correct	ok	not_mentioned	released	option_probability
Clef	imcs21	test	10042650	symptom_263	10042650	0.014953679999999999	17.154252625070512	not_mentioned	0.7376	not_mentioned	correct	ok	not_mentioned	released	option_probability
Clef	imcs21	test	10042650	symptom_264	10042650	0.014953679999999999	17.154252625070512	not_mentioned	0.5782	not_mentioned	correct	ok	not_mentioned	released	option_probability
Clef	imcs21	test	10042650	symptom_265	10042650	0.014953679999999999	17.154252625070512	not_mentioned	0.6935	not_mentioned	correct	ok	not_mentioned	released	option_probability
Clef	imcs21	test	10042650	symptom_266	10042650	0.014953679999999999	17.154252625070512	not_mentioned	0.847	not_mentioned	correct	ok	not_mentioned	released	option_probability
Clef	imcs21	test	10042650	symptom_267	10042650	0.014953679999999999	17.154252625070512	not_mentioned	0.8473	not_mentioned	correct	ok	not_mentioned	released	option_probability
Clef	imcs21	test	10042650	symptom_268	10042650	0.014953679999999999	17.154252625070512	not_mentioned	0.853	not_mentioned	correct	ok	not_mentioned	released	option_probability
Clef	imcs21	test	10042650	symptom_269	10042650	0.014953679999999999	17.154252625070512	not_mentioned	0.8273	not_mentioned	correct	ok	not_mentioned	released	option_probability
Clef	imcs21	test	10042650	symptom_270	10042650	0.014953679999999999	17.154252625070512	not_mentioned	0.6081	not_mentioned	correct	ok	not_mentioned	released	option_probability
Clef	imcs21	test	10042650	symptom_271	10042650	0.014953679999999999	17.154252625070512	not_mentioned	0.5968	not_mentioned	correct	ok	not_mentioned	released	option_probability
Clef	imcs21	test	10042650	symptom_272	10042650	0.014953679999999999	17.154252625070512	not_mentioned	0.7628	not_mentioned	correct	ok	not_mentioned	released	option_probability
Clef	imcs21	test	10042650	symptom_273	10042650	0.014953679999999999	17.154252625070512	not_mentioned	0.8801	not_mentioned	correct	ok	not_mentioned	released	option_probability
Clef	imcs21	test	10042650	symptom_274	10042650	0.014953679999999999	17.154252625070512	not_mentioned	0.7966	not_mentioned	correct	ok	not_mentioned	released	option_probability
Clef	imcs21	test	10042650	symptom_275	10042650	0.014953679999999999	17.154252625070512	negative	0.4763	not_mentioned	incorrect	ok	not_mentioned	released	option_probability
Clef	imcs21	test	10042650	symptom_276	10042650	0.014953679999999999	17.154252625070512	not_mentioned	0.6394	not_mentioned	correct	ok	not_mentioned	released	option_probability
Clef	imcs21	test	10042650	symptom_277	10042650	0.014953679999999999	17.154252625070512	not_mentioned	0.8884	not_mentioned	correct	ok	not_mentioned	released	option_probability
Clef	imcs21	test	10042650	symptom_278	10042650	0.014953679999999999	17.154252625070512	not_mentioned	0.7666	not_mentioned	correct	ok	not_mentioned	released	option_probability
Clef	imcs21	test	10042650	symptom_279	10042650	0.014953679999999999	17.154252625070512	not_mentioned	0.8212	not_mentioned	correct	ok	not_mentioned	released	option_probability
Clef	imcs21	test	10042650	symptom_280	10042650	0.014953679999999999	17.154252625070512	not_mentioned	0.946	not_mentioned	correct	ok	not_mentioned	released	option_probability
Clef	imcs21	test	10042650	symptom_281	10042650	0.014953679999999999	17.154252625070512	not_mentioned	0.896	not_mentioned	correct	ok	not_mentioned	released	option_probability
Clef	imcs21	test	10042650	symptom_282	10042650	0.014953679999999999	17.154252625070512	not_mentioned	0.8587	not_mentioned	correct	ok	not_mentioned	released	option_probability
Clef	imcs21	test	10042650	symptom_283	10042650	0.014953679999999999	17.154252625070512	not_mentioned	0.6011	not_mentioned	correct	ok	not_mentioned	released	option_probability
Clef	imcs21	test	10042650	symptom_284	10042650	0.014953679999999999	17.154252625070512	not_mentioned	0.6818	not_mentioned	correct	ok	not_mentioned	released	option_probability
Clef	imcs21	test	10042650	symptom_285	10042650	0.014953679999999999	17.154252625070512	not_mentioned	0.81	not_mentioned	correct	ok	not_mentioned	released	option_probability
Clef	imcs21	test	10042650	symptom_286	10042650	0.014953679999999999	17.154252625070512	not_mentioned	0.5005	not_mentioned	correct	ok	not_mentioned	released	option_probability
Clef	imcs21	test	10042650	symptom_287	10042650	0.014953679999999999	17.154252625070512	not_mentioned	0.8669	not_mentioned	correct	ok	not_mentioned	released	option_probability
Clef	imcs21	test	10042650	symptom_288	10042650	0.014953679999999999	17.154252625070512	not_mentioned	0.7108	not_mentioned	correct	ok	not_mentioned	released	option_probability
Clef	imcs21	test	10042650	symptom_289	10042650	0.014953679999999999	17.154252625070512	not_mentioned	0.9387	not_mentioned	correct	ok	not_mentioned	released	option_probability
Clef	imcs21	test	10042650	symptom_290	10042650	0.014953679999999999	17.154252625070512	not_mentioned	0.722	not_mentioned	correct	ok	not_mentioned	released	option_probability
Clef	imcs21	test	10042650	symptom_291	10042650	0.014953679999999999	17.154252625070512	not_mentioned	0.6796	not_mentioned	correct	ok	not_mentioned	released	option_probability
Clef	imcs21	test	10042650	symptom_292	10042650	0.014953679999999999	17.154252625070512	not_mentioned	0.3959	not_mentioned	correct	ok	not_mentioned	released	option_probability
Clef	imcs21	test	10042650	symptom_293	10042650	0.014953679999999999	17.154252625070512	not_mentioned	0.7275	not_mentioned	correct	ok	not_mentioned	released	option_probability
Clef	imcs21	test	10042650	symptom_294	10042650	0.014953679999999999	17.154252625070512	not_mentioned	0.5287	not_mentioned	correct	ok	not_mentioned	released	option_probability
Clef	imcs21	test	10042650	symptom_295	10042650	0.014953679999999999	17.154252625070512	not_mentioned	0.9227	not_mentioned	correct	ok	not_mentioned	released	option_probability
Clef	imcs21	test	10042650	symptom_296	10042650	0.014953679999999999	17.154252625070512	not_mentioned	0.8541	not_mentioned	correct	ok	not_mentioned	released	option_probability
Clef	imcs21	test	10042650	symptom_297	10042650	0.014953679999999999	17.154252625070512	not_mentioned	0.8963	not_mentioned	correct	ok	not_mentioned	released	option_probability
Clef	imcs21	test	10042650	symptom_298	10042650	0.014953679999999999	17.154252625070512	not_mentioned	0.7986	not_mentioned	correct	ok	not_mentioned	released	option_probability
Clef	imcs21	test	10042650	symptom_299	10042650	0.014953679999999999	17.154252625070512	not_mentioned	0.7147	not_mentioned	correct	ok	not_mentioned	released	option_probability
Clef	imcs21	test	10042650	symptom_300	10042650	0.014953679999999999	17.154252625070512	not_mentioned	0.8615	not_mentioned	correct	ok	not_mentioned	released	option_probability
Clef	imcs21	test	10042650	symptom_301	10042650	0.014953679999999999	17.154252625070512	not_mentioned	0.8751	not_mentioned	correct	ok	not_mentioned	released	option_probability
Clef	imcs21	test	10042650	symptom_302	10042650	0.014953679999999999	17.154252625070512	not_mentioned	0.6561	not_mentioned	correct	ok	not_mentioned	released	option_probability
Clef	imcs21	test	10042650	symptom_303	10042650	0.014953679999999999	17.154252625070512	not_mentioned	0.6818	not_mentioned	correct	ok	not_mentioned	released	option_probability
Clef	imcs21	test	10042650	symptom_304	10042650	0.014953679999999999	17.154252625070512	not_mentioned	0.7894	not_mentioned	correct	ok	not_mentioned	released	option_probability
Clef	imcs21	test	10042650	symptom_305	10042650	0.014953679999999999	17.154252625070512	not_mentioned	0.8893	not_mentioned	correct	ok	not_mentioned	released	option_probability
Clef	imcs21	test	10042650	symptom_306	10042650	0.014953679999999999	17.154252625070512	not_mentioned	0.5467	not_mentioned	correct	ok	not_mentioned	released	option_probability
Clef	imcs21	test	10042650	symptom_307	10042650	0.014953679999999999	17.154252625070512	not_mentioned	0.5697	not_mentioned	correct	ok	not_mentioned	released	option_probability
Clef	imcs21	test	10042650	symptom_308	10042650	0.014953679999999999	17.154252625070512	not_mentioned	0.6197	not_mentioned	correct	ok	not_mentioned	released	option_probability
Clef	imcs21	test	10042650	symptom_309	10042650	0.014953679999999999	17.154252625070512	not_mentioned	0.8052	not_mentioned	correct	ok	not_mentioned	released	option_probability
Clef	imcs21	test	10042650	symptom_310	10042650	0.014953679999999999	17.154252625070512	not_mentioned	0.6919	not_mentioned	correct	ok	not_mentioned	released	option_probability
Clef	imcs21	test	10042650	symptom_311	10042650	0.014953679999999999	17.154252625070512	not_mentioned	0.748	not_mentioned	correct	ok	not_mentioned	released	option_probability
Clef	imcs21	test	10042650	symptom_312	10042650	0.014953679999999999	17.154252625070512	not_mentioned	0.759	not_mentioned	correct	ok	not_mentioned	released	option_probability
Clef	imcs21	test	10042650	symptom_313	10042650	0.014953679999999999	17.154252625070512	not_mentioned	0.8233	not_mentioned	correct	ok	not_mentioned	released	option_probability
Clef	imcs21	test	10042650	symptom_314	10042650	0.014953679999999999	17.154252625070512	not_mentioned	0.6246	not_mentioned	correct	ok	not_mentioned	released	option_probability
Clef	imcs21	test	10042650	symptom_315	10042650	0.014953679999999999	17.154252625070512	not_mentioned	0.6166	not_mentioned	correct	ok	not_mentioned	released	option_probability
Clef	imcs21	test	10042650	symptom_316	10042650	0.014953679999999999	17.154252625070512	not_mentioned	0.4913	not_mentioned	correct	ok	not_mentioned	released	option_probability
Clef	imcs21	test	10042650	symptom_317	10042650	0.014953679999999999	17.154252625070512	not_mentioned	0.7763	not_mentioned	correct	ok	not_mentioned	released	option_probability
Clef	imcs21	test	10042650	symptom_318	10042650	0.014953679999999999	17.154252625070512	not_mentioned	0.8075	not_mentioned	correct	ok	not_mentioned	released	option_probability
Clef	imcs21	test	10042650	symptom_319	10042650	0.014953679999999999	17.154252625070512	not_mentioned	0.8219	not_mentioned	correct	ok	not_mentioned	released	option_probability
Clef	imcs21	test	10042650	symptom_320	10042650	0.014953679999999999	17.154252625070512	not_mentioned	0.7842	not_mentioned	correct	ok	not_mentioned	released	option_probability
Clef	imcs21	test	10042650	symptom_321	10042650	0.014953679999999999	17.154252625070512	not_mentioned	0.953	not_mentioned	correct	ok	not_mentioned	released	option_probability
Clef	imcs21	test	10042650	symptom_322	10042650	0.014953679999999999	17.154252625070512	not_mentioned	0.9631	not_mentioned	correct	ok	not_mentioned	released	option_probability
Clef	imcs21	test	10042650	symptom_323	10042650	0.014953679999999999	17.154252625070512	not_mentioned	0.9102	not_mentioned	correct	ok	not_mentioned	released	option_probability
Clef	imcs21	test	10042650	symptom_324	10042650	0.014953679999999999	17.154252625070512	not_mentioned	0.9569	not_mentioned	correct	ok	not_mentioned	released	option_probability
Clef	imcs21	test	10042650	symptom_325	10042650	0.014953679999999999	17.154252625070512	not_mentioned	0.9201	not_mentioned	correct	ok	not_mentioned	released	option_probability
Clef	imcs21	test	10042650	symptom_326	10042650	0.014953679999999999	17.154252625070512	not_mentioned	0.9287	not_mentioned	correct	ok	not_mentioned	released	option_probability
Clef	imcs21	test	10042650	symptom_327	10042650	0.014953679999999999	17.154252625070512	not_mentioned	0.898	not_mentioned	correct	ok	not_mentioned	released	option_probability
Clef	imcs21	test	10042650	symptom_328	10042650	0.014953679999999999	17.154252625070512	not_mentioned	0.8191	not_mentioned	correct	ok	not_mentioned	released	option_probability
Clef	imcs21	test	10042650	symptom_329	10042650	0.014953679999999999	17.154252625070512	not_mentioned	0.9555	not_mentioned	correct	ok	not_mentioned	released	option_probability
Clef	imcs21	test	10042650	symptom_330	10042650	0.014953679999999999	17.154252625070512	not_mentioned	0.8556	not_mentioned	correct	ok	not_mentioned	released	option_probability
Clef	imcs21	test	10042927	symptom_000	10042927	0.01567656	17.599379250081256	not_mentioned	0.6218	not_mentioned	correct	ok	not_mentioned	released	option_probability
Clef	imcs21	test	10042927	symptom_001	10042927	0.01567656	17.599379250081256	negative	0.9495	negative	correct	ok	negative	released	option_probability
Clef	imcs21	test	10042927	symptom_002	10042927	0.01567656	17.599379250081256	not_mentioned	0.9163	not_mentioned	correct	ok	not_mentioned	released	option_probability
Clef	imcs21	test	10042927	symptom_003	10042927	0.01567656	17.599379250081256	not_mentioned	0.9539	not_mentioned	correct	ok	not_mentioned	released	option_probability
Clef	imcs21	test	10042927	symptom_004	10042927	0.01567656	17.599379250081256	positive	0.9498	positive	correct	ok	positive	released	option_probability
Clef	imcs21	test	10042927	symptom_005	10042927	0.01567656	17.599379250081256	not_mentioned	0.9406	not_mentioned	correct	ok	not_mentioned	released	option_probability
Clef	imcs21	test	10042927	symptom_006	10042927	0.01567656	17.599379250081256	not_mentioned	0.8355	not_mentioned	correct	ok	not_mentioned	released	option_probability
Clef	imcs21	test	10042927	symptom_007	10042927	0.01567656	17.599379250081256	negative	0.7275	not_mentioned	incorrect	ok	not_mentioned	released	option_probability
Clef	imcs21	test	10042927	symptom_008	10042927	0.01567656	17.599379250081256	positive	0.9162	positive	correct	ok	positive	released	option_probability
Clef	imcs21	test	10042927	symptom_009	10042927	0.01567656	17.599379250081256	not_mentioned	0.4705	not_mentioned	correct	ok	not_mentioned	released	option_probability
Clef	imcs21	test	10042927	symptom_010	10042927	0.01567656	17.599379250081256	positive	0.6542	uncertain	incorrect	ok	uncertain	released	option_probability
Clef	imcs21	test	10042927	symptom_011	10042927	0.01567656	17.599379250081256	not_mentioned	0.9606	not_mentioned	correct	ok	not_mentioned	released	option_probability
Clef	imcs21	test	10042927	symptom_012	10042927	0.01567656	17.599379250081256	not_mentioned	0.8333	not_mentioned	correct	ok	not_mentioned	released	option_probability
Clef	imcs21	test	10042927	symptom_013	10042927	0.01567656	17.599379250081256	not_mentioned	0.9298	not_mentioned	correct	ok	not_mentioned	released	option_probability
Clef	imcs21	test	10042927	symptom_014	10042927	0.01567656	17.599379250081256	not_mentioned	0.8	not_mentioned	correct	ok	not_mentioned	released	option_probability
Clef	imcs21	test	10042927	symptom_015	10042927	0.01567656	17.599379250081256	negative	0.6314	not_mentioned	incorrect	ok	not_mentioned	released	option_probability
Clef	imcs21	test	10042927	symptom_016	10042927	0.01567656	17.599379250081256	not_mentioned	0.5694	not_mentioned	correct	ok	not_mentioned	released	option_probability
Clef	imcs21	test	10042927	symptom_017	10042927	0.01567656	17.599379250081256	not_mentioned	0.5905	not_mentioned	correct	ok	not_mentioned	released	option_probability
Clef	imcs21	test	10042927	symptom_018	10042927	0.01567656	17.599379250081256	not_mentioned	0.9147	not_mentioned	correct	ok	not_mentioned	released	option_probability
Clef	imcs21	test	10042927	symptom_019	10042927	0.01567656	17.599379250081256	not_mentioned	0.8922	not_mentioned	correct	ok	not_mentioned	released	option_probability
Clef	imcs21	test	10042927	symptom_020	10042927	0.01567656	17.599379250081256	not_mentioned	0.5188	not_mentioned	correct	ok	not_mentioned	released	option_probability
Clef	imcs21	test	10042927	symptom_021	10042927	0.01567656	17.599379250081256	not_mentioned	0.843	not_mentioned	correct	ok	not_mentioned	released	option_probability
Clef	imcs21	test	10042927	symptom_022	10042927	0.01567656	17.599379250081256	not_mentioned	0.8576	not_mentioned	correct	ok	not_mentioned	released	option_probability
Clef	imcs21	test	10042927	symptom_023	10042927	0.01567656	17.599379250081256	not_mentioned	0.8094	not_mentioned	correct	ok	not_mentioned	released	option_probability
Clef	imcs21	test	10042927	symptom_024	10042927	0.01567656	17.599379250081256	not_mentioned	0.7789	not_mentioned	correct	ok	not_mentioned	released	option_probability
Clef	imcs21	test	10042927	symptom_025	10042927	0.01567656	17.599379250081256	negative	0.8054	negative	correct	ok	negative	released	option_probability
Clef	imcs21	test	10042927	symptom_026	10042927	0.01567656	17.599379250081256	not_mentioned	0.8938	not_mentioned	correct	ok	not_mentioned	released	option_probability
Clef	imcs21	test	10042927	symptom_027	10042927	0.01567656	17.599379250081256	not_mentioned	0.8771	not_mentioned	correct	ok	not_mentioned	released	option_probability
Clef	imcs21	test	10042927	symptom_028	10042927	0.01567656	17.599379250081256	not_mentioned	0.8559	not_mentioned	correct	ok	not_mentioned	released	option_probability
Clef	imcs21	test	10042927	symptom_029	10042927	0.01567656	17.599379250081256	not_mentioned	0.6828000000000001	not_mentioned	correct	ok	not_mentioned	released	option_probability
Clef	imcs21	test	10042927	symptom_030	10042927	0.01567656	17.599379250081256	negative	0.7626	not_mentioned	incorrect	ok	not_mentioned	released	option_probability
Clef	imcs21	test	10042927	symptom_031	10042927	0.01567656	17.599379250081256	not_mentioned	0.6446000000000001	not_mentioned	correct	ok	not_mentioned	released	option_probability
Clef	imcs21	test	10042927	symptom_032	10042927	0.01567656	17.599379250081256	positive	0.5473	not_mentioned	incorrect	ok	not_mentioned	released	option_probability
Clef	imcs21	test	10042927	symptom_033	10042927	0.01567656	17.599379250081256	not_mentioned	0.8754	not_mentioned	correct	ok	not_mentioned	released	option_probability
Clef	imcs21	test	10042927	symptom_034	10042927	0.01567656	17.599379250081256	not_mentioned	0.832	not_mentioned	correct	ok	not_mentioned	released	option_probability
Clef	imcs21	test	10042927	symptom_035	10042927	0.01567656	17.599379250081256	not_mentioned	0.7618	not_mentioned	correct	ok	not_mentioned	released	option_probability
Clef	imcs21	test	10042927	symptom_036	10042927	0.01567656	17.599379250081256	not_mentioned	0.6988	not_mentioned	correct	ok	not_mentioned	released	option_probability
Clef	imcs21	test	10042927	symptom_037	10042927	0.01567656	17.599379250081256	not_mentioned	0.6526	not_mentioned	correct	ok	not_mentioned	released	option_probability
Clef	imcs21	test	10042927	symptom_038	10042927	0.01567656	17.599379250081256	not_mentioned	0.7866	not_mentioned	correct	ok	not_mentioned	released	option_probability
Clef	imcs21	test	10042927	symptom_039	10042927	0.01567656	17.599379250081256	not_mentioned	0.8309	not_mentioned	correct	ok	not_mentioned	released	option_probability
Clef	imcs21	test	10042927	symptom_040	10042927	0.01567656	17.599379250081256	not_mentioned	0.9092	not_mentioned	correct	ok	not_mentioned	released	option_probability
Clef	imcs21	test	10042927	symptom_041	10042927	0.01567656	17.599379250081256	not_mentioned	0.7919	not_mentioned	correct	ok	not_mentioned	released	option_probability
Clef	imcs21	test	10042927	symptom_042	10042927	0.01567656	17.599379250081256	not_mentioned	0.8612	not_mentioned	correct	ok	not_mentioned	released	option_probability
Clef	imcs21	test	10042927	symptom_043	10042927	0.01567656	17.599379250081256	not_mentioned	0.5789	not_mentioned	correct	ok	not_mentioned	released	option_probability
Clef	imcs21	test	10042927	symptom_044	10042927	0.01567656	17.599379250081256	not_mentioned	0.6376000000000001	not_mentioned	correct	ok	not_mentioned	released	option_probability
Clef	imcs21	test	10042927	symptom_045	10042927	0.01567656	17.599379250081256	not_mentioned	0.7759	not_mentioned	correct	ok	not_mentioned	released	option_probability
Clef	imcs21	test	10042927	symptom_046	10042927	0.01567656	17.599379250081256	not_mentioned	0.7533	not_mentioned	correct	ok	not_mentioned	released	option_probability
Clef	imcs21	test	10042927	symptom_047	10042927	0.01567656	17.599379250081256	not_mentioned	0.808	not_mentioned	correct	ok	not_mentioned	released	option_probability
Clef	imcs21	test	10042927	symptom_048	10042927	0.01567656	17.599379250081256	not_mentioned	0.895	not_mentioned	correct	ok	not_mentioned	released	option_probability
Clef	imcs21	test	10042927	symptom_049	10042927	0.01567656	17.599379250081256	not_mentioned	0.9087	not_mentioned	correct	ok	not_mentioned	released	option_probability
Clef	imcs21	test	10042927	symptom_050	10042927	0.01567656	17.599379250081256	not_mentioned	0.5339	not_mentioned	correct	ok	not_mentioned	released	option_probability
Clef	imcs21	test	10042927	symptom_051	10042927	0.01567656	17.599379250081256	not_mentioned	0.8978	not_mentioned	correct	ok	not_mentioned	released	option_probability
Clef	imcs21	test	10042927	symptom_052	10042927	0.01567656	17.599379250081256	not_mentioned	0.7244	not_mentioned	correct	ok	not_mentioned	released	option_probability
Clef	imcs21	test	10042927	symptom_053	10042927	0.01567656	17.599379250081256	not_mentioned	0.7933	not_mentioned	correct	ok	not_mentioned	released	option_probability
Clef	imcs21	test	10042927	symptom_054	10042927	0.01567656	17.599379250081256	not_mentioned	0.8936	not_mentioned	correct	ok	not_mentioned	released	option_probability
Clef	imcs21	test	10042927	symptom_055	10042927	0.01567656	17.599379250081256	not_mentioned	0.9136	not_mentioned	correct	ok	not_mentioned	released	option_probability
Clef	imcs21	test	10042927	symptom_056	10042927	0.01567656	17.599379250081256	not_mentioned	0.7049	not_mentioned	correct	ok	not_mentioned	released	option_probability
Clef	imcs21	test	10042927	symptom_057	10042927	0.01567656	17.599379250081256	not_mentioned	0.8268	not_mentioned	correct	ok	not_mentioned	released	option_probability
Clef	imcs21	test	10042927	symptom_058	10042927	0.01567656	17.599379250081256	not_mentioned	0.4663	not_mentioned	correct	ok	not_mentioned	released	option_probability
Clef	imcs21	test	10042927	symptom_059	10042927	0.01567656	17.599379250081256	not_mentioned	0.8162	not_mentioned	correct	ok	not_mentioned	released	option_probability
Clef	imcs21	test	10042927	symptom_060	10042927	0.01567656	17.599379250081256	not_mentioned	0.8468	not_mentioned	correct	ok	not_mentioned	released	option_probability
Clef	imcs21	test	10042927	symptom_061	10042927	0.01567656	17.599379250081256	not_mentioned	0.8781	not_mentioned	correct	ok	not_mentioned	released	option_probability
Clef	imcs21	test	10042927	symptom_062	10042927	0.01567656	17.599379250081256	not_mentioned	0.8452	not_mentioned	correct	ok	not_mentioned	released	option_probability
Clef	imcs21	test	10042927	symptom_063	10042927	0.01567656	17.599379250081256	not_mentioned	0.758	not_mentioned	correct	ok	not_mentioned	released	option_probability
Clef	imcs21	test	10042927	symptom_064	10042927	0.01567656	17.599379250081256	not_mentioned	0.8419	not_mentioned	correct	ok	not_mentioned	released	option_probability
Clef	imcs21	test	10042927	symptom_065	10042927	0.01567656	17.599379250081256	not_mentioned	0.978	not_mentioned	correct	ok	not_mentioned	released	option_probability
Clef	imcs21	test	10042927	symptom_066	10042927	0.01567656	17.599379250081256	not_mentioned	0.6347	not_mentioned	correct	ok	not_mentioned	released	option_probability
Clef	imcs21	test	10042927	symptom_067	10042927	0.01567656	17.599379250081256	not_mentioned	0.9534	not_mentioned	correct	ok	not_mentioned	released	option_probability
Clef	imcs21	test	10042927	symptom_068	10042927	0.01567656	17.599379250081256	not_mentioned	0.948	not_mentioned	correct	ok	not_mentioned	released	option_probability
Clef	imcs21	test	10042927	symptom_069	10042927	0.01567656	17.599379250081256	not_mentioned	0.9153	not_mentioned	correct	ok	not_mentioned	released	option_probability
Clef	imcs21	test	10042927	symptom_070	10042927	0.01567656	17.599379250081256	not_mentioned	0.8723	not_mentioned	correct	ok	not_mentioned	released	option_probability
Clef	imcs21	test	10042927	symptom_071	10042927	0.01567656	17.599379250081256	not_mentioned	0.795	not_mentioned	correct	ok	not_mentioned	released	option_probability
Clef	imcs21	test	10042927	symptom_072	10042927	0.01567656	17.599379250081256	not_mentioned	0.8248	not_mentioned	correct	ok	not_mentioned	released	option_probability
Clef	imcs21	test	10042927	symptom_073	10042927	0.01567656	17.599379250081256	not_mentioned	0.8696	not_mentioned	correct	ok	not_mentioned	released	option_probability
Clef	imcs21	test	10042927	symptom_074	10042927	0.01567656	17.599379250081256	not_mentioned	0.8805	not_mentioned	correct	ok	not_mentioned	released	option_probability
Clef	imcs21	test	10042927	symptom_075	10042927	0.01567656	17.599379250081256	not_mentioned	0.7422	not_mentioned	correct	ok	not_mentioned	released	option_probability
Clef	imcs21	test	10042927	symptom_076	10042927	0.01567656	17.599379250081256	not_mentioned	0.7534	not_mentioned	correct	ok	not_mentioned	released	option_probability
Clef	imcs21	test	10042927	symptom_077	10042927	0.01567656	17.599379250081256	not_mentioned	0.9136	not_mentioned	correct	ok	not_mentioned	released	option_probability
Clef	imcs21	test	10042927	symptom_078	10042927	0.01567656	17.599379250081256	not_mentioned	0.8195	not_mentioned	correct	ok	not_mentioned	released	option_probability
Clef	imcs21	test	10042927	symptom_079	10042927	0.01567656	17.599379250081256	not_mentioned	0.7044	not_mentioned	correct	ok	not_mentioned	released	option_probability
Clef	imcs21	test	10042927	symptom_080	10042927	0.01567656	17.599379250081256	not_mentioned	0.8898	not_mentioned	correct	ok	not_mentioned	released	option_probability
Clef	imcs21	test	10042927	symptom_081	10042927	0.01567656	17.599379250081256	not_mentioned	0.9308	not_mentioned	correct	ok	not_mentioned	released	option_probability
Clef	imcs21	test	10042927	symptom_082	10042927	0.01567656	17.599379250081256	not_mentioned	0.8159	not_mentioned	correct	ok	not_mentioned	released	option_probability
Clef	imcs21	test	10042927	symptom_083	10042927	0.01567656	17.599379250081256	not_mentioned	0.8105	not_mentioned	correct	ok	not_mentioned	released	option_probability
Clef	imcs21	test	10042927	symptom_084	10042927	0.01567656	17.599379250081256	not_mentioned	0.9285	not_mentioned	correct	ok	not_mentioned	released	option_probability
Clef	imcs21	test	10042927	symptom_085	10042927	0.01567656	17.599379250081256	not_mentioned	0.9141	not_mentioned	correct	ok	not_mentioned	released	option_probability
Clef	imcs21	test	10042927	symptom_086	10042927	0.01567656	17.599379250081256	not_mentioned	0.6568	not_mentioned	correct	ok	not_mentioned	released	option_probability
Clef	imcs21	test	10042927	symptom_087	10042927	0.01567656	17.599379250081256	not_mentioned	0.9151	not_mentioned	correct	ok	not_mentioned	released	option_probability
Clef	imcs21	test	10042927	symptom_088	10042927	0.01567656	17.599379250081256	not_mentioned	0.886	not_mentioned	correct	ok	not_mentioned	released	option_probability
Clef	imcs21	test	10042927	symptom_089	10042927	0.01567656	17.599379250081256	not_mentioned	0.7204	not_mentioned	correct	ok	not_mentioned	released	option_probability
Clef	imcs21	test	10042927	symptom_090	10042927	0.01567656	17.599379250081256	not_mentioned	0.9141	not_mentioned	correct	ok	not_mentioned	released	option_probability
Clef	imcs21	test	10042927	symptom_091	10042927	0.01567656	17.599379250081256	not_mentioned	0.86	not_mentioned	correct	ok	not_mentioned	released	option_probability
Clef	imcs21	test	10042927	symptom_092	10042927	0.01567656	17.599379250081256	not_mentioned	0.8962	not_mentioned	correct	ok	not_mentioned	released	option_probability
Clef	imcs21	test	10042927	symptom_093	10042927	0.01567656	17.599379250081256	not_mentioned	0.9223	not_mentioned	correct	ok	not_mentioned	released	option_probability
Clef	imcs21	test	10042927	symptom_094	10042927	0.01567656	17.599379250081256	not_mentioned	0.8716	not_mentioned	correct	ok	not_mentioned	released	option_probability
Clef	imcs21	test	10042927	symptom_095	10042927	0.01567656	17.599379250081256	not_mentioned	0.595	not_mentioned	correct	ok	not_mentioned	released	option_probability
Clef	imcs21	test	10042927	symptom_096	10042927	0.01567656	17.599379250081256	not_mentioned	0.8133	not_mentioned	correct	ok	not_mentioned	released	option_probability
Clef	imcs21	test	10042927	symptom_097	10042927	0.01567656	17.599379250081256	not_mentioned	0.8385	not_mentioned	correct	ok	not_mentioned	released	option_probability
Clef	imcs21	test	10042927	symptom_098	10042927	0.01567656	17.599379250081256	not_mentioned	0.8555	not_mentioned	correct	ok	not_mentioned	released	option_probability
Clef	imcs21	test	10042927	symptom_099	10042927	0.01567656	17.599379250081256	not_mentioned	0.5556	not_mentioned	correct	ok	not_mentioned	released	option_probability
Clef	imcs21	test	10042927	symptom_100	10042927	0.01567656	17.599379250081256	not_mentioned	0.6485	not_mentioned	correct	ok	not_mentioned	released	option_probability
Clef	imcs21	test	10042927	symptom_101	10042927	0.01567656	17.599379250081256	not_mentioned	0.8876	not_mentioned	correct	ok	not_mentioned	released	option_probability
Clef	imcs21	test	10042927	symptom_102	10042927	0.01567656	17.599379250081256	not_mentioned	0.898	not_mentioned	correct	ok	not_mentioned	released	option_probability
Clef	imcs21	test	10042927	symptom_103	10042927	0.01567656	17.599379250081256	not_mentioned	0.9269	not_mentioned	correct	ok	not_mentioned	released	option_probability
Clef	imcs21	test	10042927	symptom_104	10042927	0.01567656	17.599379250081256	not_mentioned	0.9018	not_mentioned	correct	ok	not_mentioned	released	option_probability
Clef	imcs21	test	10042927	symptom_105	10042927	0.01567656	17.599379250081256	not_mentioned	0.921	not_mentioned	correct	ok	not_mentioned	released	option_probability
Clef	imcs21	test	10042927	symptom_106	10042927	0.01567656	17.599379250081256	not_mentioned	0.8032	not_mentioned	correct	ok	not_mentioned	released	option_probability
Clef	imcs21	test	10042927	symptom_107	10042927	0.01567656	17.599379250081256	not_mentioned	0.9032	not_mentioned	correct	ok	not_mentioned	released	option_probability
Clef	imcs21	test	10042927	symptom_108	10042927	0.01567656	17.599379250081256	not_mentioned	0.817	not_mentioned	correct	ok	not_mentioned	released	option_probability
Clef	imcs21	test	10042927	symptom_109	10042927	0.01567656	17.599379250081256	not_mentioned	0.7895	not_mentioned	correct	ok	not_mentioned	released	option_probability
Clef	imcs21	test	10042927	symptom_110	10042927	0.01567656	17.599379250081256	not_mentioned	0.8657	not_mentioned	correct	ok	not_mentioned	released	option_probability
Clef	imcs21	test	10042927	symptom_111	10042927	0.01567656	17.599379250081256	not_mentioned	0.8556	not_mentioned	correct	ok	not_mentioned	released	option_probability
Clef	imcs21	test	10042927	symptom_112	10042927	0.01567656	17.599379250081256	not_mentioned	0.9278	not_mentioned	correct	ok	not_mentioned	released	option_probability
Clef	imcs21	test	10042927	symptom_113	10042927	0.01567656	17.599379250081256	not_mentioned	0.9137	not_mentioned	correct	ok	not_mentioned	released	option_probability
Clef	imcs21	test	10042927	symptom_114	10042927	0.01567656	17.599379250081256	not_mentioned	0.9147	not_mentioned	correct	ok	not_mentioned	released	option_probability
Clef	imcs21	test	10042927	symptom_115	10042927	0.01567656	17.599379250081256	not_mentioned	0.8621	not_mentioned	correct	ok	not_mentioned	released	option_probability
Clef	imcs21	test	10042927	symptom_116	10042927	0.01567656	17.599379250081256	not_mentioned	0.6376	not_mentioned	correct	ok	not_mentioned	released	option_probability
Clef	imcs21	test	10042927	symptom_117	10042927	0.01567656	17.599379250081256	not_mentioned	0.9146	not_mentioned	correct	ok	not_mentioned	released	option_probability
Clef	imcs21	test	10042927	symptom_118	10042927	0.01567656	17.599379250081256	not_mentioned	0.6186	not_mentioned	correct	ok	not_mentioned	released	option_probability
Clef	imcs21	test	10042927	symptom_119	10042927	0.01567656	17.599379250081256	not_mentioned	0.8748	not_mentioned	correct	ok	not_mentioned	released	option_probability
Clef	imcs21	test	10042927	symptom_120	10042927	0.01567656	17.599379250081256	not_mentioned	0.8988	not_mentioned	correct	ok	not_mentioned	released	option_probability
Clef	imcs21	test	10042927	symptom_121	10042927	0.01567656	17.599379250081256	not_mentioned	0.8389	not_mentioned	correct	ok	not_mentioned	released	option_probability
Clef	imcs21	test	10042927	symptom_122	10042927	0.01567656	17.599379250081256	not_mentioned	0.7773	not_mentioned	correct	ok	not_mentioned	released	option_probability
Clef	imcs21	test	10042927	symptom_123	10042927	0.01567656	17.599379250081256	positive	0.8164	not_mentioned	incorrect	ok	not_mentioned	released	option_probability
Clef	imcs21	test	10042927	symptom_124	10042927	0.01567656	17.599379250081256	negative	0.8031	not_mentioned	incorrect	ok	not_mentioned	released	option_probability
Clef	imcs21	test	10042927	symptom_125	10042927	0.01567656	17.599379250081256	not_mentioned	0.9309	not_mentioned	correct	ok	not_mentioned	released	option_probability
Clef	imcs21	test	10042927	symptom_126	10042927	0.01567656	17.599379250081256	not_mentioned	0.9402	not_mentioned	correct	ok	not_mentioned	released	option_probability
Clef	imcs21	test	10042927	symptom_127	10042927	0.01567656	17.599379250081256	not_mentioned	0.7155	not_mentioned	correct	ok	not_mentioned	released	option_probability
Clef	imcs21	test	10042927	symptom_128	10042927	0.01567656	17.599379250081256	not_mentioned	0.6404	not_mentioned	correct	ok	not_mentioned	released	option_probability
Clef	imcs21	test	10042927	symptom_129	10042927	0.01567656	17.599379250081256	not_mentioned	0.8541	not_mentioned	correct	ok	not_mentioned	released	option_probability
Clef	imcs21	test	10042927	symptom_130	10042927	0.01567656	17.599379250081256	not_mentioned	0.9121	not_mentioned	correct	ok	not_mentioned	released	option_probability
Clef	imcs21	test	10042927	symptom_131	10042927	0.01567656	17.599379250081256	not_mentioned	0.7272	not_mentioned	correct	ok	not_mentioned	released	option_probability
Clef	imcs21	test	10042927	symptom_132	10042927	0.01567656	17.599379250081256	not_mentioned	0.891	not_mentioned	correct	ok	not_mentioned	released	option_probability
Clef	imcs21	test	10042927	symptom_133	10042927	0.01567656	17.599379250081256	not_mentioned	0.8067	not_mentioned	correct	ok	not_mentioned	released	option_probability
Clef	imcs21	test	10042927	symptom_134	10042927	0.01567656	17.599379250081256	not_mentioned	0.6412	not_mentioned	correct	ok	not_mentioned	released	option_probability
Clef	imcs21	test	10042927	symptom_135	10042927	0.01567656	17.599379250081256	not_mentioned	0.8731	not_mentioned	correct	ok	not_mentioned	released	option_probability
Clef	imcs21	test	10042927	symptom_136	10042927	0.01567656	17.599379250081256	not_mentioned	0.8934	not_mentioned	correct	ok	not_mentioned	released	option_probability
Clef	imcs21	test	10042927	symptom_137	10042927	0.01567656	17.599379250081256	not_mentioned	0.7146	not_mentioned	correct	ok	not_mentioned	released	option_probability
Clef	imcs21	test	10042927	symptom_138	10042927	0.01567656	17.599379250081256	not_mentioned	0.7757000000000001	not_mentioned	correct	ok	not_mentioned	released	option_probability
Clef	imcs21	test	10042927	symptom_139	10042927	0.01567656	17.599379250081256	not_mentioned	0.9386	not_mentioned	correct	ok	not_mentioned	released	option_probability
Clef	imcs21	test	10042927	symptom_140	10042927	0.01567656	17.599379250081256	not_mentioned	0.8184	not_mentioned	correct	ok	not_mentioned	released	option_probability
Clef	imcs21	test	10042927	symptom_141	10042927	0.01567656	17.599379250081256	not_mentioned	0.7791	not_mentioned	correct	ok	not_mentioned	released	option_probability
Clef	imcs21	test	10042927	symptom_142	10042927	0.01567656	17.599379250081256	not_mentioned	0.8308	not_mentioned	correct	ok	not_mentioned	released	option_probability
Clef	imcs21	test	10042927	symptom_143	10042927	0.01567656	17.599379250081256	not_mentioned	0.9199	not_mentioned	correct	ok	not_mentioned	released	option_probability
Clef	imcs21	test	10042927	symptom_144	10042927	0.01567656	17.599379250081256	not_mentioned	0.7149	not_mentioned	correct	ok	not_mentioned	released	option_probability
Clef	imcs21	test	10042927	symptom_145	10042927	0.01567656	17.599379250081256	not_mentioned	0.7106	not_mentioned	correct	ok	not_mentioned	released	option_probability
Clef	imcs21	test	10042927	symptom_146	10042927	0.01567656	17.599379250081256	not_mentioned	0.7992	not_mentioned	correct	ok	not_mentioned	released	option_probability
Clef	imcs21	test	10042927	symptom_147	10042927	0.01567656	17.599379250081256	not_mentioned	0.7439	not_mentioned	correct	ok	not_mentioned	released	option_probability
Clef	imcs21	test	10042927	symptom_148	10042927	0.01567656	17.599379250081256	not_mentioned	0.8448	not_mentioned	correct	ok	not_mentioned	released	option_probability
Clef	imcs21	test	10042927	symptom_149	10042927	0.01567656	17.599379250081256	not_mentioned	0.8265	not_mentioned	correct	ok	not_mentioned	released	option_probability
Clef	imcs21	test	10042927	symptom_150	10042927	0.01567656	17.599379250081256	not_mentioned	0.7818	not_mentioned	correct	ok	not_mentioned	released	option_probability
Clef	imcs21	test	10042927	symptom_151	10042927	0.01567656	17.599379250081256	not_mentioned	0.9348	not_mentioned	correct	ok	not_mentioned	released	option_probability
Clef	imcs21	test	10042927	symptom_152	10042927	0.01567656	17.599379250081256	not_mentioned	0.7696	not_mentioned	correct	ok	not_mentioned	released	option_probability
Clef	imcs21	test	10042927	symptom_153	10042927	0.01567656	17.599379250081256	not_mentioned	0.6365	not_mentioned	correct	ok	not_mentioned	released	option_probability
Clef	imcs21	test	10042927	symptom_154	10042927	0.01567656	17.599379250081256	negative	0.3436	not_mentioned	incorrect	ok	not_mentioned	released	option_probability
Clef	imcs21	test	10042927	symptom_155	10042927	0.01567656	17.599379250081256	not_mentioned	0.6005	not_mentioned	correct	ok	not_mentioned	released	option_probability
Clef	imcs21	test	10042927	symptom_156	10042927	0.01567656	17.599379250081256	not_mentioned	0.6208	not_mentioned	correct	ok	not_mentioned	released	option_probability
Clef	imcs21	test	10042927	symptom_157	10042927	0.01567656	17.599379250081256	not_mentioned	0.8657	not_mentioned	correct	ok	not_mentioned	released	option_probability
Clef	imcs21	test	10042927	symptom_158	10042927	0.01567656	17.599379250081256	not_mentioned	0.6529	not_mentioned	correct	ok	not_mentioned	released	option_probability
Clef	imcs21	test	10042927	symptom_159	10042927	0.01567656	17.599379250081256	not_mentioned	0.6115	not_mentioned	correct	ok	not_mentioned	released	option_probability
Clef	imcs21	test	10042927	symptom_160	10042927	0.01567656	17.599379250081256	not_mentioned	0.6238	not_mentioned	correct	ok	not_mentioned	released	option_probability
Clef	imcs21	test	10042927	symptom_161	10042927	0.01567656	17.599379250081256	not_mentioned	0.6216	not_mentioned	correct	ok	not_mentioned	released	option_probability
Clef	imcs21	test	10042927	symptom_162	10042927	0.01567656	17.599379250081256	not_mentioned	0.6159	not_mentioned	correct	ok	not_mentioned	released	option_probability
Clef	imcs21	test	10042927	symptom_163	10042927	0.01567656	17.599379250081256	not_mentioned	0.6566	not_mentioned	correct	ok	not_mentioned	released	option_probability
Clef	imcs21	test	10042927	symptom_164	10042927	0.01567656	17.599379250081256	not_mentioned	0.7256	not_mentioned	correct	ok	not_mentioned	released	option_probability
Clef	imcs21	test	10042927	symptom_165	10042927	0.01567656	17.599379250081256	not_mentioned	0.7256	not_mentioned	correct	ok	not_mentioned	released	option_probability
Clef	imcs21	test	10042927	symptom_166	10042927	0.01567656	17.599379250081256	not_mentioned	0.8497	not_mentioned	correct	ok	not_mentioned	released	option_probability
Clef	imcs21	test	10042927	symptom_167	10042927	0.01567656	17.599379250081256	not_mentioned	0.7617	not_mentioned	correct	ok	not_mentioned	released	option_probability
Clef	imcs21	test	10042927	symptom_168	10042927	0.01567656	17.599379250081256	not_mentioned	0.8219	not_mentioned	correct	ok	not_mentioned	released	option_probability
Clef	imcs21	test	10042927	symptom_169	10042927	0.01567656	17.599379250081256	not_mentioned	0.7639	not_mentioned	correct	ok	not_mentioned	released	option_probability
Clef	imcs21	test	10042927	symptom_170	10042927	0.01567656	17.599379250081256	not_mentioned	0.8776	not_mentioned	correct	ok	not_mentioned	released	option_probability
Clef	imcs21	test	10042927	symptom_171	10042927	0.01567656	17.599379250081256	not_mentioned	0.809	not_mentioned	correct	ok	not_mentioned	released	option_probability
Clef	imcs21	test	10042927	symptom_172	10042927	0.01567656	17.599379250081256	not_mentioned	0.7188	not_mentioned	correct	ok	not_mentioned	released	option_probability
Clef	imcs21	test	10042927	symptom_173	10042927	0.01567656	17.599379250081256	not_mentioned	0.8989	not_mentioned	correct	ok	not_mentioned	released	option_probability
Clef	imcs21	test	10042927	symptom_174	10042927	0.01567656	17.599379250081256	not_mentioned	0.7162000000000001	not_mentioned	correct	ok	not_mentioned	released	option_probability
Clef	imcs21	test	10042927	symptom_175	10042927	0.01567656	17.599379250081256	not_mentioned	0.8748	not_mentioned	correct	ok	not_mentioned	released	option_probability
Clef	imcs21	test	10042927	symptom_176	10042927	0.01567656	17.599379250081256	not_mentioned	0.8763	not_mentioned	correct	ok	not_mentioned	released	option_probability
Clef	imcs21	test	10042927	symptom_177	10042927	0.01567656	17.599379250081256	not_mentioned	0.5785	not_mentioned	correct	ok	not_mentioned	released	option_probability
Clef	imcs21	test	10042927	symptom_178	10042927	0.01567656	17.599379250081256	not_mentioned	0.775	not_mentioned	correct	ok	not_mentioned	released	option_probability
Clef	imcs21	test	10042927	symptom_179	10042927	0.01567656	17.599379250081256	not_mentioned	0.651	not_mentioned	correct	ok	not_mentioned	released	option_probability
Clef	imcs21	test	10042927	symptom_180	10042927	0.01567656	17.599379250081256	not_mentioned	0.8181	not_mentioned	correct	ok	not_mentioned	released	option_probability
Clef	imcs21	test	10042927	symptom_181	10042927	0.01567656	17.599379250081256	not_mentioned	0.7904	not_mentioned	correct	ok	not_mentioned	released	option_probability
Clef	imcs21	test	10042927	symptom_182	10042927	0.01567656	17.599379250081256	not_mentioned	0.5424	not_mentioned	correct	ok	not_mentioned	released	option_probability
Clef	imcs21	test	10042927	symptom_183	10042927	0.01567656	17.599379250081256	not_mentioned	0.8514	not_mentioned	correct	ok	not_mentioned	released	option_probability
Clef	imcs21	test	10042927	symptom_184	10042927	0.01567656	17.599379250081256	not_mentioned	0.8623	not_mentioned	correct	ok	not_mentioned	released	option_probability
Clef	imcs21	test	10042927	symptom_185	10042927	0.01567656	17.599379250081256	not_mentioned	0.572	not_mentioned	correct	ok	not_mentioned	released	option_probability
Clef	imcs21	test	10042927	symptom_186	10042927	0.01567656	17.599379250081256	not_mentioned	0.769	not_mentioned	correct	ok	not_mentioned	released	option_probability
Clef	imcs21	test	10042927	symptom_187	10042927	0.01567656	17.599379250081256	not_mentioned	0.8361	not_mentioned	correct	ok	not_mentioned	released	option_probability
Clef	imcs21	test	10042927	symptom_188	10042927	0.01567656	17.599379250081256	not_mentioned	0.7832	not_mentioned	correct	ok	not_mentioned	released	option_probability
Clef	imcs21	test	10042927	symptom_189	10042927	0.01567656	17.599379250081256	not_mentioned	0.6669	not_mentioned	correct	ok	not_mentioned	released	option_probability
Clef	imcs21	test	10042927	symptom_190	10042927	0.01567656	17.599379250081256	not_mentioned	0.76	not_mentioned	correct	ok	not_mentioned	released	option_probability
Clef	imcs21	test	10042927	symptom_191	10042927	0.01567656	17.599379250081256	not_mentioned	0.8924	not_mentioned	correct	ok	not_mentioned	released	option_probability
Clef	imcs21	test	10042927	symptom_192	10042927	0.01567656	17.599379250081256	not_mentioned	0.7784	not_mentioned	correct	ok	not_mentioned	released	option_probability
Clef	imcs21	test	10042927	symptom_193	10042927	0.01567656	17.599379250081256	not_mentioned	0.9665	not_mentioned	correct	ok	not_mentioned	released	option_probability
Clef	imcs21	test	10042927	symptom_194	10042927	0.01567656	17.599379250081256	not_mentioned	0.942	not_mentioned	correct	ok	not_mentioned	released	option_probability
Clef	imcs21	test	10042927	symptom_195	10042927	0.01567656	17.599379250081256	not_mentioned	0.9839	not_mentioned	correct	ok	not_mentioned	released	option_probability
Clef	imcs21	test	10042927	symptom_196	10042927	0.01567656	17.599379250081256	not_mentioned	0.9822	not_mentioned	correct	ok	not_mentioned	released	option_probability
Clef	imcs21	test	10042927	symptom_197	10042927	0.01567656	17.599379250081256	not_mentioned	0.973	not_mentioned	correct	ok	not_mentioned	released	option_probability
Clef	imcs21	test	10042927	symptom_198	10042927	0.01567656	17.599379250081256	not_mentioned	0.9669	not_mentioned	correct	ok	not_mentioned	released	option_probability
Clef	imcs21	test	10042927	symptom_199	10042927	0.01567656	17.599379250081256	not_mentioned	0.9367	not_mentioned	correct	ok	not_mentioned	released	option_probability
Clef	imcs21	test	10042927	symptom_200	10042927	0.01567656	17.599379250081256	not_mentioned	0.9397	not_mentioned	correct	ok	not_mentioned	released	option_probability
Clef	imcs21	test	10042927	symptom_201	10042927	0.01567656	17.599379250081256	not_mentioned	0.9077	not_mentioned	correct	ok	not_mentioned	released	option_probability
Clef	imcs21	test	10042927	symptom_202	10042927	0.01567656	17.599379250081256	not_mentioned	0.8885	not_mentioned	correct	ok	not_mentioned	released	option_probability
Clef	imcs21	test	10042927	symptom_203	10042927	0.01567656	17.599379250081256	not_mentioned	0.9618	not_mentioned	correct	ok	not_mentioned	released	option_probability
Clef	imcs21	test	10042927	symptom_204	10042927	0.01567656	17.599379250081256	not_mentioned	0.9627	not_mentioned	correct	ok	not_mentioned	released	option_probability
Clef	imcs21	test	10042927	symptom_205	10042927	0.01567656	17.599379250081256	not_mentioned	0.9433	not_mentioned	correct	ok	not_mentioned	released	option_probability
Clef	imcs21	test	10042927	symptom_206	10042927	0.01567656	17.599379250081256	not_mentioned	0.9512	not_mentioned	correct	ok	not_mentioned	released	option_probability
Clef	imcs21	test	10042927	symptom_207	10042927	0.01567656	17.599379250081256	not_mentioned	0.9636	not_mentioned	correct	ok	not_mentioned	released	option_probability
Clef	imcs21	test	10042927	symptom_208	10042927	0.01567656	17.599379250081256	not_mentioned	0.9426	not_mentioned	correct	ok	not_mentioned	released	option_probability
Clef	imcs21	test	10042927	symptom_209	10042927	0.01567656	17.599379250081256	not_mentioned	0.8912	not_mentioned	correct	ok	not_mentioned	released	option_probability
Clef	imcs21	test	10042927	symptom_210	10042927	0.01567656	17.599379250081256	not_mentioned	0.9596	not_mentioned	correct	ok	not_mentioned	released	option_probability
Clef	imcs21	test	10042927	symptom_211	10042927	0.01567656	17.599379250081256	not_mentioned	0.8948	not_mentioned	correct	ok	not_mentioned	released	option_probability
Clef	imcs21	test	10042927	symptom_212	10042927	0.01567656	17.599379250081256	not_mentioned	0.9025	not_mentioned	correct	ok	not_mentioned	released	option_probability
Clef	imcs21	test	10042927	symptom_213	10042927	0.01567656	17.599379250081256	not_mentioned	0.9319	not_mentioned	correct	ok	not_mentioned	released	option_probability
Clef	imcs21	test	10042927	symptom_214	10042927	0.01567656	17.599379250081256	not_mentioned	0.8699	not_mentioned	correct	ok	not_mentioned	released	option_probability
Clef	imcs21	test	10042927	symptom_215	10042927	0.01567656	17.599379250081256	not_mentioned	0.8833	not_mentioned	correct	ok	not_mentioned	released	option_probability
Clef	imcs21	test	10042927	symptom_216	10042927	0.01567656	17.599379250081256	not_mentioned	0.9528	not_mentioned	correct	ok	not_mentioned	released	option_probability
Clef	imcs21	test	10042927	symptom_217	10042927	0.01567656	17.599379250081256	not_mentioned	0.9693	not_mentioned	correct	ok	not_mentioned	released	option_probability
Clef	imcs21	test	10042927	symptom_218	10042927	0.01567656	17.599379250081256	not_mentioned	0.9193	not_mentioned	correct	ok	not_mentioned	released	option_probability
Clef	imcs21	test	10042927	symptom_219	10042927	0.01567656	17.599379250081256	not_mentioned	0.9666	not_mentioned	correct	ok	not_mentioned	released	option_probability
Clef	imcs21	test	10042927	symptom_220	10042927	0.01567656	17.599379250081256	not_mentioned	0.9256	not_mentioned	correct	ok	not_mentioned	released	option_probability
Clef	imcs21	test	10042927	symptom_221	10042927	0.01567656	17.599379250081256	not_mentioned	0.9198	not_mentioned	correct	ok	not_mentioned	released	option_probability
Clef	imcs21	test	10042927	symptom_222	10042927	0.01567656	17.599379250081256	not_mentioned	0.8256	not_mentioned	correct	ok	not_mentioned	released	option_probability
Clef	imcs21	test	10042927	symptom_223	10042927	0.01567656	17.599379250081256	not_mentioned	0.9156	not_mentioned	correct	ok	not_mentioned	released	option_probability
Clef	imcs21	test	10042927	symptom_224	10042927	0.01567656	17.599379250081256	not_mentioned	0.9159	not_mentioned	correct	ok	not_mentioned	released	option_probability
Clef	imcs21	test	10042927	symptom_225	10042927	0.01567656	17.599379250081256	not_mentioned	0.7474	not_mentioned	correct	ok	not_mentioned	released	option_probability
Clef	imcs21	test	10042927	symptom_226	10042927	0.01567656	17.599379250081256	not_mentioned	0.9473	not_mentioned	correct	ok	not_mentioned	released	option_probability
Clef	imcs21	test	10042927	symptom_227	10042927	0.01567656	17.599379250081256	not_mentioned	0.9099	not_mentioned	correct	ok	not_mentioned	released	option_probability
Clef	imcs21	test	10042927	symptom_228	10042927	0.01567656	17.599379250081256	not_mentioned	0.9061	not_mentioned	correct	ok	not_mentioned	released	option_probability
Clef	imcs21	test	10042927	symptom_229	10042927	0.01567656	17.599379250081256	not_mentioned	0.9761	not_mentioned	correct	ok	not_mentioned	released	option_probability
Clef	imcs21	test	10042927	symptom_230	10042927	0.01567656	17.599379250081256	not_mentioned	0.8393	not_mentioned	correct	ok	not_mentioned	released	option_probability
Clef	imcs21	test	10042927	symptom_231	10042927	0.01567656	17.599379250081256	not_mentioned	0.8123	not_mentioned	correct	ok	not_mentioned	released	option_probability
Clef	imcs21	test	10042927	symptom_232	10042927	0.01567656	17.599379250081256	not_mentioned	0.8818	not_mentioned	correct	ok	not_mentioned	released	option_probability
Clef	imcs21	test	10042927	symptom_233	10042927	0.01567656	17.599379250081256	not_mentioned	0.9374	not_mentioned	correct	ok	not_mentioned	released	option_probability
Clef	imcs21	test	10042927	symptom_234	10042927	0.01567656	17.599379250081256	not_mentioned	0.8852	not_mentioned	correct	ok	not_mentioned	released	option_probability
Clef	imcs21	test	10042927	symptom_235	10042927	0.01567656	17.599379250081256	not_mentioned	0.8639	not_mentioned	correct	ok	not_mentioned	released	option_probability
Clef	imcs21	test	10042927	symptom_236	10042927	0.01567656	17.599379250081256	not_mentioned	0.9415	not_mentioned	correct	ok	not_mentioned	released	option_probability
Clef	imcs21	test	10042927	symptom_237	10042927	0.01567656	17.599379250081256	not_mentioned	0.879	not_mentioned	correct	ok	not_mentioned	released	option_probability
Clef	imcs21	test	10042927	symptom_238	10042927	0.01567656	17.599379250081256	not_mentioned	0.8576	not_mentioned	correct	ok	not_mentioned	released	option_probability
Clef	imcs21	test	10042927	symptom_239	10042927	0.01567656	17.599379250081256	not_mentioned	0.9163	not_mentioned	correct	ok	not_mentioned	released	option_probability
Clef	imcs21	test	10042927	symptom_240	10042927	0.01567656	17.599379250081256	not_mentioned	0.9629	not_mentioned	correct	ok	not_mentioned	released	option_probability
Clef	imcs21	test	10042927	symptom_241	10042927	0.01567656	17.599379250081256	not_mentioned	0.9279	not_mentioned	correct	ok	not_mentioned	released	option_probability
Clef	imcs21	test	10042927	symptom_242	10042927	0.01567656	17.599379250081256	not_mentioned	0.9646	not_mentioned	correct	ok	not_mentioned	released	option_probability
Clef	imcs21	test	10042927	symptom_243	10042927	0.01567656	17.599379250081256	not_mentioned	0.9396	not_mentioned	correct	ok	not_mentioned	released	option_probability
Clef	imcs21	test	10042927	symptom_244	10042927	0.01567656	17.599379250081256	not_mentioned	0.9217	not_mentioned	correct	ok	not_mentioned	released	option_probability
Clef	imcs21	test	10042927	symptom_245	10042927	0.01567656	17.599379250081256	not_mentioned	0.8614	not_mentioned	correct	ok	not_mentioned	released	option_probability
Clef	imcs21	test	10042927	symptom_246	10042927	0.01567656	17.599379250081256	not_mentioned	0.9375	not_mentioned	correct	ok	not_mentioned	released	option_probability
Clef	imcs21	test	10042927	symptom_247	10042927	0.01567656	17.599379250081256	not_mentioned	0.9411	not_mentioned	correct	ok	not_mentioned	released	option_probability
Clef	imcs21	test	10042927	symptom_248	10042927	0.01567656	17.599379250081256	not_mentioned	0.9058	not_mentioned	correct	ok	not_mentioned	released	option_probability
Clef	imcs21	test	10042927	symptom_249	10042927	0.01567656	17.599379250081256	not_mentioned	0.9469	not_mentioned	correct	ok	not_mentioned	released	option_probability
Clef	imcs21	test	10042927	symptom_250	10042927	0.01567656	17.599379250081256	not_mentioned	0.9461	not_mentioned	correct	ok	not_mentioned	released	option_probability
Clef	imcs21	test	10042927	symptom_251	10042927	0.01567656	17.599379250081256	not_mentioned	0.9132	not_mentioned	correct	ok	not_mentioned	released	option_probability
Clef	imcs21	test	10042927	symptom_252	10042927	0.01567656	17.599379250081256	not_mentioned	0.8739	not_mentioned	correct	ok	not_mentioned	released	option_probability
Clef	imcs21	test	10042927	symptom_253	10042927	0.01567656	17.599379250081256	not_mentioned	0.9196	not_mentioned	correct	ok	not_mentioned	released	option_probability
Clef	imcs21	test	10042927	symptom_254	10042927	0.01567656	17.599379250081256	not_mentioned	0.9113	not_mentioned	correct	ok	not_mentioned	released	option_probability
Clef	imcs21	test	10042927	symptom_255	10042927	0.01567656	17.599379250081256	not_mentioned	0.9028	not_mentioned	correct	ok	not_mentioned	released	option_probability
Clef	imcs21	test	10042927	symptom_256	10042927	0.01567656	17.599379250081256	not_mentioned	0.8423	not_mentioned	correct	ok	not_mentioned	released	option_probability
Clef	imcs21	test	10042927	symptom_257	10042927	0.01567656	17.599379250081256	not_mentioned	0.9808	not_mentioned	correct	ok	not_mentioned	released	option_probability
Clef	imcs21	test	10042927	symptom_258	10042927	0.01567656	17.599379250081256	not_mentioned	0.9332	not_mentioned	correct	ok	not_mentioned	released	option_probability
Clef	imcs21	test	10042927	symptom_259	10042927	0.01567656	17.599379250081256	not_mentioned	0.971	not_mentioned	correct	ok	not_mentioned	released	option_probability
Clef	imcs21	test	10042927	symptom_260	10042927	0.01567656	17.599379250081256	not_mentioned	0.9467	not_mentioned	correct	ok	not_mentioned	released	option_probability
Clef	imcs21	test	10042927	symptom_261	10042927	0.01567656	17.599379250081256	not_mentioned	0.9672	not_mentioned	correct	ok	not_mentioned	released	option_probability
Clef	imcs21	test	10042927	symptom_262	10042927	0.01567656	17.599379250081256	not_mentioned	0.9725	not_mentioned	correct	ok	not_mentioned	released	option_probability
Clef	imcs21	test	10042927	symptom_263	10042927	0.01567656	17.599379250081256	not_mentioned	0.9475	not_mentioned	correct	ok	not_mentioned	released	option_probability
Clef	imcs21	test	10042927	symptom_264	10042927	0.01567656	17.599379250081256	not_mentioned	0.9431	not_mentioned	correct	ok	not_mentioned	released	option_probability
Clef	imcs21	test	10042927	symptom_265	10042927	0.01567656	17.599379250081256	not_mentioned	0.9479	not_mentioned	correct	ok	not_mentioned	released	option_probability
Clef	imcs21	test	10042927	symptom_266	10042927	0.01567656	17.599379250081256	not_mentioned	0.9729	not_mentioned	correct	ok	not_mentioned	released	option_probability
Clef	imcs21	test	10042927	symptom_267	10042927	0.01567656	17.599379250081256	not_mentioned	0.9668	not_mentioned	correct	ok	not_mentioned	released	option_probability
Clef	imcs21	test	10042927	symptom_268	10042927	0.01567656	17.599379250081256	not_mentioned	0.8384	not_mentioned	correct	ok	not_mentioned	released	option_probability
Clef	imcs21	test	10042927	symptom_269	10042927	0.01567656	17.599379250081256	not_mentioned	0.8318	not_mentioned	correct	ok	not_mentioned	released	option_probability
Clef	imcs21	test	10042927	symptom_270	10042927	0.01567656	17.599379250081256	not_mentioned	0.9052	not_mentioned	correct	ok	not_mentioned	released	option_probability
Clef	imcs21	test	10042927	symptom_271	10042927	0.01567656	17.599379250081256	not_mentioned	0.8573	not_mentioned	correct	ok	not_mentioned	released	option_probability
Clef	imcs21	test	10042927	symptom_272	10042927	0.01567656	17.599379250081256	not_mentioned	0.9621	not_mentioned	correct	ok	not_mentioned	released	option_probability
Clef	imcs21	test	10042927	symptom_273	10042927	0.01567656	17.599379250081256	not_mentioned	0.9594	not_mentioned	correct	ok	not_mentioned	released	option_probability
Clef	imcs21	test	10042927	symptom_274	10042927	0.01567656	17.599379250081256	not_mentioned	0.9025	not_mentioned	correct	ok	not_mentioned	released	option_probability
Clef	imcs21	test	10042927	symptom_275	10042927	0.01567656	17.599379250081256	not_mentioned	0.8045	not_mentioned	correct	ok	not_mentioned	released	option_probability
Clef	imcs21	test	10042927	symptom_276	10042927	0.01567656	17.599379250081256	not_mentioned	0.9656	not_mentioned	correct	ok	not_mentioned	released	option_probability
Clef	imcs21	test	10042927	symptom_277	10042927	0.01567656	17.599379250081256	not_mentioned	0.9453	not_mentioned	correct	ok	not_mentioned	released	option_probability
Clef	imcs21	test	10042927	symptom_278	10042927	0.01567656	17.599379250081256	not_mentioned	0.8887	not_mentioned	correct	ok	not_mentioned	released	option_probability
Clef	imcs21	test	10042927	symptom_279	10042927	0.01567656	17.599379250081256	not_mentioned	0.9449	not_mentioned	correct	ok	not_mentioned	released	option_probability
Clef	imcs21	test	10042927	symptom_280	10042927	0.01567656	17.599379250081256	not_mentioned	0.9705	not_mentioned	correct	ok	not_mentioned	released	option_probability
Clef	imcs21	test	10042927	symptom_281	10042927	0.01567656	17.599379250081256	not_mentioned	0.922	not_mentioned	correct	ok	not_mentioned	released	option_probability
Clef	imcs21	test	10042927	symptom_282	10042927	0.01567656	17.599379250081256	not_mentioned	0.9647	not_mentioned	correct	ok	not_mentioned	released	option_probability
Clef	imcs21	test	10042927	symptom_283	10042927	0.01567656	17.599379250081256	not_mentioned	0.8529	not_mentioned	correct	ok	not_mentioned	released	option_probability
Clef	imcs21	test	10042927	symptom_284	10042927	0.01567656	17.599379250081256	not_mentioned	0.8646	not_mentioned	correct	ok	not_mentioned	released	option_probability
Clef	imcs21	test	10042927	symptom_285	10042927	0.01567656	17.599379250081256	not_mentioned	0.8913	not_mentioned	correct	ok	not_mentioned	released	option_probability
Clef	imcs21	test	10042927	symptom_286	10042927	0.01567656	17.599379250081256	not_mentioned	0.9584	not_mentioned	correct	ok	not_mentioned	released	option_probability
Clef	imcs21	test	10042927	symptom_287	10042927	0.01567656	17.599379250081256	not_mentioned	0.9459	not_mentioned	correct	ok	not_mentioned	released	option_probability
Clef	imcs21	test	10042927	symptom_288	10042927	0.01567656	17.599379250081256	not_mentioned	0.8466	not_mentioned	correct	ok	not_mentioned	released	option_probability
Clef	imcs21	test	10042927	symptom_289	10042927	0.01567656	17.599379250081256	not_mentioned	0.9697	not_mentioned	correct	ok	not_mentioned	released	option_probability
Clef	imcs21	test	10042927	symptom_290	10042927	0.01567656	17.599379250081256	not_mentioned	0.8431	not_mentioned	correct	ok	not_mentioned	released	option_probability
Clef	imcs21	test	10042927	symptom_291	10042927	0.01567656	17.599379250081256	not_mentioned	0.9484	not_mentioned	correct	ok	not_mentioned	released	option_probability
Clef	imcs21	test	10042927	symptom_292	10042927	0.01567656	17.599379250081256	not_mentioned	0.8378	not_mentioned	correct	ok	not_mentioned	released	option_probability
Clef	imcs21	test	10042927	symptom_293	10042927	0.01567656	17.599379250081256	not_mentioned	0.8839	not_mentioned	correct	ok	not_mentioned	released	option_probability
Clef	imcs21	test	10042927	symptom_294	10042927	0.01567656	17.599379250081256	not_mentioned	0.9373	not_mentioned	correct	ok	not_mentioned	released	option_probability
Clef	imcs21	test	10042927	symptom_295	10042927	0.01567656	17.599379250081256	not_mentioned	0.946	not_mentioned	correct	ok	not_mentioned	released	option_probability
Clef	imcs21	test	10042927	symptom_296	10042927	0.01567656	17.599379250081256	not_mentioned	0.9652	not_mentioned	correct	ok	not_mentioned	released	option_probability
Clef	imcs21	test	10042927	symptom_297	10042927	0.01567656	17.599379250081256	not_mentioned	0.8708	not_mentioned	correct	ok	not_mentioned	released	option_probability
Clef	imcs21	test	10042927	symptom_298	10042927	0.01567656	17.599379250081256	not_mentioned	0.9186	not_mentioned	correct	ok	not_mentioned	released	option_probability
Clef	imcs21	test	10042927	symptom_299	10042927	0.01567656	17.599379250081256	not_mentioned	0.9449	not_mentioned	correct	ok	not_mentioned	released	option_probability
Clef	imcs21	test	10042927	symptom_300	10042927	0.01567656	17.599379250081256	not_mentioned	0.8437	not_mentioned	correct	ok	not_mentioned	released	option_probability
Clef	imcs21	test	10042927	symptom_301	10042927	0.01567656	17.599379250081256	not_mentioned	0.9311	not_mentioned	correct	ok	not_mentioned	released	option_probability
Clef	imcs21	test	10042927	symptom_302	10042927	0.01567656	17.599379250081256	not_mentioned	0.9313	not_mentioned	correct	ok	not_mentioned	released	option_probability
Clef	imcs21	test	10042927	symptom_303	10042927	0.01567656	17.599379250081256	not_mentioned	0.9506	not_mentioned	correct	ok	not_mentioned	released	option_probability
Clef	imcs21	test	10042927	symptom_304	10042927	0.01567656	17.599379250081256	not_mentioned	0.9255	not_mentioned	correct	ok	not_mentioned	released	option_probability
Clef	imcs21	test	10042927	symptom_305	10042927	0.01567656	17.599379250081256	not_mentioned	0.9438	not_mentioned	correct	ok	not_mentioned	released	option_probability
Clef	imcs21	test	10042927	symptom_306	10042927	0.01567656	17.599379250081256	not_mentioned	0.9464	not_mentioned	correct	ok	not_mentioned	released	option_probability
Clef	imcs21	test	10042927	symptom_307	10042927	0.01567656	17.599379250081256	not_mentioned	0.6928	not_mentioned	correct	ok	not_mentioned	released	option_probability
Clef	imcs21	test	10042927	symptom_308	10042927	0.01567656	17.599379250081256	not_mentioned	0.9151	not_mentioned	correct	ok	not_mentioned	released	option_probability
Clef	imcs21	test	10042927	symptom_309	10042927	0.01567656	17.599379250081256	not_mentioned	0.952	not_mentioned	correct	ok	not_mentioned	released	option_probability
Clef	imcs21	test	10042927	symptom_310	10042927	0.01567656	17.599379250081256	not_mentioned	0.8906	not_mentioned	correct	ok	not_mentioned	released	option_probability
Clef	imcs21	test	10042927	symptom_311	10042927	0.01567656	17.599379250081256	not_mentioned	0.9435	not_mentioned	correct	ok	not_mentioned	released	option_probability
Clef	imcs21	test	10042927	symptom_312	10042927	0.01567656	17.599379250081256	not_mentioned	0.9539	not_mentioned	correct	ok	not_mentioned	released	option_probability
Clef	imcs21	test	10042927	symptom_313	10042927	0.01567656	17.599379250081256	not_mentioned	0.8714	not_mentioned	correct	ok	not_mentioned	released	option_probability
Clef	imcs21	test	10042927	symptom_314	10042927	0.01567656	17.599379250081256	not_mentioned	0.9301	not_mentioned	correct	ok	not_mentioned	released	option_probability
Clef	imcs21	test	10042927	symptom_315	10042927	0.01567656	17.599379250081256	not_mentioned	0.8925	not_mentioned	correct	ok	not_mentioned	released	option_probability
Clef	imcs21	test	10042927	symptom_316	10042927	0.01567656	17.599379250081256	not_mentioned	0.7674	not_mentioned	correct	ok	not_mentioned	released	option_probability
Clef	imcs21	test	10042927	symptom_317	10042927	0.01567656	17.599379250081256	not_mentioned	0.9455	not_mentioned	correct	ok	not_mentioned	released	option_probability
Clef	imcs21	test	10042927	symptom_318	10042927	0.01567656	17.599379250081256	not_mentioned	0.9624	not_mentioned	correct	ok	not_mentioned	released	option_probability
Clef	imcs21	test	10042927	symptom_319	10042927	0.01567656	17.599379250081256	not_mentioned	0.9395	not_mentioned	correct	ok	not_mentioned	released	option_probability
Clef	imcs21	test	10042927	symptom_320	10042927	0.01567656	17.599379250081256	not_mentioned	0.7192000000000001	not_mentioned	correct	ok	not_mentioned	released	option_probability
Clef	imcs21	test	10042927	symptom_321	10042927	0.01567656	17.599379250081256	not_mentioned	0.9304	not_mentioned	correct	ok	not_mentioned	released	option_probability
Clef	imcs21	test	10042927	symptom_322	10042927	0.01567656	17.599379250081256	not_mentioned	0.9126	not_mentioned	correct	ok	not_mentioned	released	option_probability
Clef	imcs21	test	10042927	symptom_323	10042927	0.01567656	17.599379250081256	not_mentioned	0.9228	not_mentioned	correct	ok	not_mentioned	released	option_probability
Clef	imcs21	test	10042927	symptom_324	10042927	0.01567656	17.599379250081256	not_mentioned	0.9743	not_mentioned	correct	ok	not_mentioned	released	option_probability
Clef	imcs21	test	10042927	symptom_325	10042927	0.01567656	17.599379250081256	not_mentioned	0.8918	not_mentioned	correct	ok	not_mentioned	released	option_probability
Clef	imcs21	test	10042927	symptom_326	10042927	0.01567656	17.599379250081256	not_mentioned	0.927	not_mentioned	correct	ok	not_mentioned	released	option_probability
Clef	imcs21	test	10042927	symptom_327	10042927	0.01567656	17.599379250081256	not_mentioned	0.882	not_mentioned	correct	ok	not_mentioned	released	option_probability
Clef	imcs21	test	10042927	symptom_328	10042927	0.01567656	17.599379250081256	not_mentioned	0.914	not_mentioned	correct	ok	not_mentioned	released	option_probability
Clef	imcs21	test	10042927	symptom_329	10042927	0.01567656	17.599379250081256	not_mentioned	0.8925	not_mentioned	correct	ok	not_mentioned	released	option_probability
Clef	imcs21	test	10042927	symptom_330	10042927	0.01567656	17.599379250081256	not_mentioned	0.8242	not_mentioned	correct	ok	not_mentioned	released	option_probability
Clef	imcs21	test	10043643	symptom_000	10043643	0.015365519999999999	18.382791874930263	not_mentioned	0.6548	not_mentioned	correct	ok	not_mentioned	released	option_probability
Clef	imcs21	test	10043643	symptom_001	10043643	0.015365519999999999	18.382791874930263	not_mentioned	0.9099	not_mentioned	correct	ok	not_mentioned	released	option_probability
Clef	imcs21	test	10043643	symptom_002	10043643	0.015365519999999999	18.382791874930263	not_mentioned	0.8655	not_mentioned	correct	ok	not_mentioned	released	option_probability
Clef	imcs21	test	10043643	symptom_003	10043643	0.015365519999999999	18.382791874930263	not_mentioned	0.9387	not_mentioned	correct	ok	not_mentioned	released	option_probability
Clef	imcs21	test	10043643	symptom_004	10043643	0.015365519999999999	18.382791874930263	positive	0.9576	positive	correct	ok	positive	released	option_probability
Clef	imcs21	test	10043643	symptom_005	10043643	0.015365519999999999	18.382791874930263	not_mentioned	0.9598	not_mentioned	correct	ok	not_mentioned	released	option_probability
Clef	imcs21	test	10043643	symptom_006	10043643	0.015365519999999999	18.382791874930263	not_mentioned	0.8838	not_mentioned	correct	ok	not_mentioned	released	option_probability
Clef	imcs21	test	10043643	symptom_007	10043643	0.015365519999999999	18.382791874930263	not_mentioned	0.956	not_mentioned	correct	ok	not_mentioned	released	option_probability
Clef	imcs21	test	10043643	symptom_008	10043643	0.015365519999999999	18.382791874930263	positive	0.4259	positive	correct	ok	positive	released	option_probability
Clef	imcs21	test	10043643	symptom_009	10043643	0.015365519999999999	18.382791874930263	not_mentioned	0.9416	not_mentioned	correct	ok	not_mentioned	released	option_probability
Clef	imcs21	test	10043643	symptom_010	10043643	0.015365519999999999	18.382791874930263	positive	0.6862	uncertain	incorrect	ok	uncertain	released	option_probability
Clef	imcs21	test	10043643	symptom_011	10043643	0.015365519999999999	18.382791874930263	not_mentioned	0.8343	not_mentioned	correct	ok	not_mentioned	released	option_probability
Clef	imcs21	test	10043643	symptom_012	10043643	0.015365519999999999	18.382791874930263	not_mentioned	0.6194	not_mentioned	correct	ok	not_mentioned	released	option_probability
Clef	imcs21	test	10043643	symptom_013	10043643	0.015365519999999999	18.382791874930263	not_mentioned	0.8519	not_mentioned	correct	ok	not_mentioned	released	option_probability
Clef	imcs21	test	10043643	symptom_014	10043643	0.015365519999999999	18.382791874930263	not_mentioned	0.5103	not_mentioned	correct	ok	not_mentioned	released	option_probability
Clef	imcs21	test	10043643	symptom_015	10043643	0.015365519999999999	18.382791874930263	not_mentioned	0.9102	not_mentioned	correct	ok	not_mentioned	released	option_probability
Clef	imcs21	test	10043643	symptom_016	10043643	0.015365519999999999	18.382791874930263	not_mentioned	0.9254	not_mentioned	correct	ok	not_mentioned	released	option_probability
Clef	imcs21	test	10043643	symptom_017	10043643	0.015365519999999999	18.382791874930263	not_mentioned	0.6127	not_mentioned	correct	ok	not_mentioned	released	option_probability
Clef	imcs21	test	10043643	symptom_018	10043643	0.015365519999999999	18.382791874930263	not_mentioned	0.8894	not_mentioned	correct	ok	not_mentioned	released	option_probability
Clef	imcs21	test	10043643	symptom_019	10043643	0.015365519999999999	18.382791874930263	not_mentioned	0.9225	not_mentioned	correct	ok	not_mentioned	released	option_probability
Clef	imcs21	test	10043643	symptom_020	10043643	0.015365519999999999	18.382791874930263	not_mentioned	0.6301	not_mentioned	correct	ok	not_mentioned	released	option_probability
Clef	imcs21	test	10043643	symptom_021	10043643	0.015365519999999999	18.382791874930263	not_mentioned	0.9007000000000001	not_mentioned	correct	ok	not_mentioned	released	option_probability
Clef	imcs21	test	10043643	symptom_022	10043643	0.015365519999999999	18.382791874930263	not_mentioned	0.8455	not_mentioned	correct	ok	not_mentioned	released	option_probability
Clef	imcs21	test	10043643	symptom_023	10043643	0.015365519999999999	18.382791874930263	not_mentioned	0.7934	not_mentioned	correct	ok	not_mentioned	released	option_probability
Clef	imcs21	test	10043643	symptom_024	10043643	0.015365519999999999	18.382791874930263	not_mentioned	0.9003	not_mentioned	correct	ok	not_mentioned	released	option_probability
Clef	imcs21	test	10043643	symptom_025	10043643	0.015365519999999999	18.382791874930263	not_mentioned	0.8575	not_mentioned	correct	ok	not_mentioned	released	option_probability
Clef	imcs21	test	10043643	symptom_026	10043643	0.015365519999999999	18.382791874930263	not_mentioned	0.8997	not_mentioned	correct	ok	not_mentioned	released	option_probability
Clef	imcs21	test	10043643	symptom_027	10043643	0.015365519999999999	18.382791874930263	not_mentioned	0.9126	not_mentioned	correct	ok	not_mentioned	released	option_probability
Clef	imcs21	test	10043643	symptom_028	10043643	0.015365519999999999	18.382791874930263	not_mentioned	0.8989	not_mentioned	correct	ok	not_mentioned	released	option_probability
Clef	imcs21	test	10043643	symptom_029	10043643	0.015365519999999999	18.382791874930263	not_mentioned	0.5879	not_mentioned	correct	ok	not_mentioned	released	option_probability
Clef	imcs21	test	10043643	symptom_030	10043643	0.015365519999999999	18.382791874930263	negative	0.8181	not_mentioned	incorrect	ok	not_mentioned	released	option_probability
Clef	imcs21	test	10043643	symptom_031	10043643	0.015365519999999999	18.382791874930263	not_mentioned	0.7516	not_mentioned	correct	ok	not_mentioned	released	option_probability
Clef	imcs21	test	10043643	symptom_032	10043643	0.015365519999999999	18.382791874930263	positive	0.369	positive	correct	ok	positive	released	option_probability
Clef	imcs21	test	10043643	symptom_033	10043643	0.015365519999999999	18.382791874930263	not_mentioned	0.9403	not_mentioned	correct	ok	not_mentioned	released	option_probability
Clef	imcs21	test	10043643	symptom_034	10043643	0.015365519999999999	18.382791874930263	not_mentioned	0.8994	not_mentioned	correct	ok	not_mentioned	released	option_probability
Clef	imcs21	test	10043643	symptom_035	10043643	0.015365519999999999	18.382791874930263	not_mentioned	0.6784	not_mentioned	correct	ok	not_mentioned	released	option_probability
Clef	imcs21	test	10043643	symptom_036	10043643	0.015365519999999999	18.382791874930263	not_mentioned	0.8127	not_mentioned	correct	ok	not_mentioned	released	option_probability
Clef	imcs21	test	10043643	symptom_037	10043643	0.015365519999999999	18.382791874930263	not_mentioned	0.5488000000000001	not_mentioned	correct	ok	not_mentioned	released	option_probability
Clef	imcs21	test	10043643	symptom_038	10043643	0.015365519999999999	18.382791874930263	not_mentioned	0.6982	not_mentioned	correct	ok	not_mentioned	released	option_probability
Clef	imcs21	test	10043643	symptom_039	10043643	0.015365519999999999	18.382791874930263	not_mentioned	0.8013	not_mentioned	correct	ok	not_mentioned	released	option_probability
Clef	imcs21	test	10043643	symptom_040	10043643	0.015365519999999999	18.382791874930263	not_mentioned	0.9358	not_mentioned	correct	ok	not_mentioned	released	option_probability
Clef	imcs21	test	10043643	symptom_041	10043643	0.015365519999999999	18.382791874930263	not_mentioned	0.5119	not_mentioned	correct	ok	not_mentioned	released	option_probability
Clef	imcs21	test	10043643	symptom_042	10043643	0.015365519999999999	18.382791874930263	not_mentioned	0.8704	not_mentioned	correct	ok	not_mentioned	released	option_probability
Clef	imcs21	test	10043643	symptom_043	10043643	0.015365519999999999	18.382791874930263	negative	0.5275	not_mentioned	incorrect	ok	not_mentioned	released	option_probability
Clef	imcs21	test	10043643	symptom_044	10043643	0.015365519999999999	18.382791874930263	not_mentioned	0.6197	not_mentioned	correct	ok	not_mentioned	released	option_probability
Clef	imcs21	test	10043643	symptom_045	10043643	0.015365519999999999	18.382791874930263	not_mentioned	0.8427	not_mentioned	correct	ok	not_mentioned	released	option_probability
Clef	imcs21	test	10043643	symptom_046	10043643	0.015365519999999999	18.382791874930263	not_mentioned	0.7625	not_mentioned	correct	ok	not_mentioned	released	option_probability
Clef	imcs21	test	10043643	symptom_047	10043643	0.015365519999999999	18.382791874930263	not_mentioned	0.8063	not_mentioned	correct	ok	not_mentioned	released	option_probability
Clef	imcs21	test	10043643	symptom_048	10043643	0.015365519999999999	18.382791874930263	not_mentioned	0.9265	not_mentioned	correct	ok	not_mentioned	released	option_probability
Clef	imcs21	test	10043643	symptom_049	10043643	0.015365519999999999	18.382791874930263	not_mentioned	0.9273	not_mentioned	correct	ok	not_mentioned	released	option_probability
Clef	imcs21	test	10043643	symptom_050	10043643	0.015365519999999999	18.382791874930263	not_mentioned	0.74	not_mentioned	correct	ok	not_mentioned	released	option_probability
Clef	imcs21	test	10043643	symptom_051	10043643	0.015365519999999999	18.382791874930263	not_mentioned	0.8695	not_mentioned	correct	ok	not_mentioned	released	option_probability
Clef	imcs21	test	10043643	symptom_052	10043643	0.015365519999999999	18.382791874930263	not_mentioned	0.8664	not_mentioned	correct	ok	not_mentioned	released	option_probability
Clef	imcs21	test	10043643	symptom_053	10043643	0.015365519999999999	18.382791874930263	not_mentioned	0.7341	not_mentioned	correct	ok	not_mentioned	released	option_probability
Clef	imcs21	test	10043643	symptom_054	10043643	0.015365519999999999	18.382791874930263	not_mentioned	0.8041	not_mentioned	correct	ok	not_mentioned	released	option_probability
Clef	imcs21	test	10043643	symptom_055	10043643	0.015365519999999999	18.382791874930263	not_mentioned	0.9193	not_mentioned	correct	ok	not_mentioned	released	option_probability
Clef	imcs21	test	10043643	symptom_056	10043643	0.015365519999999999	18.382791874930263	not_mentioned	0.7506	not_mentioned	correct	ok	not_mentioned	released	option_probability
Clef	imcs21	test	10043643	symptom_057	10043643	0.015365519999999999	18.382791874930263	not_mentioned	0.9094	not_mentioned	correct	ok	not_mentioned	released	option_probability
Clef	imcs21	test	10043643	symptom_058	10043643	0.015365519999999999	18.382791874930263	not_mentioned	0.7056	not_mentioned	correct	ok	not_mentioned	released	option_probability
Clef	imcs21	test	10043643	symptom_059	10043643	0.015365519999999999	18.382791874930263	not_mentioned	0.8475	not_mentioned	correct	ok	not_mentioned	released	option_probability
Clef	imcs21	test	10043643	symptom_060	10043643	0.015365519999999999	18.382791874930263	not_mentioned	0.7482	not_mentioned	correct	ok	not_mentioned	released	option_probability
Clef	imcs21	test	10043643	symptom_061	10043643	0.015365519999999999	18.382791874930263	not_mentioned	0.8737	not_mentioned	correct	ok	not_mentioned	released	option_probability
Clef	imcs21	test	10043643	symptom_062	10043643	0.015365519999999999	18.382791874930263	not_mentioned	0.7925	not_mentioned	correct	ok	not_mentioned	released	option_probability
Clef	imcs21	test	10043643	symptom_063	10043643	0.015365519999999999	18.382791874930263	not_mentioned	0.8857	not_mentioned	correct	ok	not_mentioned	released	option_probability
Clef	imcs21	test	10043643	symptom_064	10043643	0.015365519999999999	18.382791874930263	not_mentioned	0.8303	not_mentioned	correct	ok	not_mentioned	released	option_probability
Clef	imcs21	test	10043643	symptom_065	10043643	0.015365519999999999	18.382791874930263	not_mentioned	0.9663	not_mentioned	correct	ok	not_mentioned	released	option_probability
Clef	imcs21	test	10043643	symptom_066	10043643	0.015365519999999999	18.382791874930263	not_mentioned	0.7658	not_mentioned	correct	ok	not_mentioned	released	option_probability
Clef	imcs21	test	10043643	symptom_067	10043643	0.015365519999999999	18.382791874930263	not_mentioned	0.9562	not_mentioned	correct	ok	not_mentioned	released	option_probability
Clef	imcs21	test	10043643	symptom_068	10043643	0.015365519999999999	18.382791874930263	not_mentioned	0.9302	not_mentioned	correct	ok	not_mentioned	released	option_probability
Clef	imcs21	test	10043643	symptom_069	10043643	0.015365519999999999	18.382791874930263	not_mentioned	0.9031	not_mentioned	correct	ok	not_mentioned	released	option_probability
Clef	imcs21	test	10043643	symptom_070	10043643	0.015365519999999999	18.382791874930263	not_mentioned	0.8726	not_mentioned	correct	ok	not_mentioned	released	option_probability
Clef	imcs21	test	10043643	symptom_071	10043643	0.015365519999999999	18.382791874930263	not_mentioned	0.932	not_mentioned	correct	ok	not_mentioned	released	option_probability
Clef	imcs21	test	10043643	symptom_072	10043643	0.015365519999999999	18.382791874930263	not_mentioned	0.8757	not_mentioned	correct	ok	not_mentioned	released	option_probability
Clef	imcs21	test	10043643	symptom_073	10043643	0.015365519999999999	18.382791874930263	not_mentioned	0.9252	not_mentioned	correct	ok	not_mentioned	released	option_probability
Clef	imcs21	test	10043643	symptom_074	10043643	0.015365519999999999	18.382791874930263	not_mentioned	0.9564	not_mentioned	correct	ok	not_mentioned	released	option_probability
Clef	imcs21	test	10043643	symptom_075	10043643	0.015365519999999999	18.382791874930263	not_mentioned	0.6237	not_mentioned	correct	ok	not_mentioned	released	option_probability
Clef	imcs21	test	10043643	symptom_076	10043643	0.015365519999999999	18.382791874930263	not_mentioned	0.6258	not_mentioned	correct	ok	not_mentioned	released	option_probability
Clef	imcs21	test	10043643	symptom_077	10043643	0.015365519999999999	18.382791874930263	not_mentioned	0.9298	not_mentioned	correct	ok	not_mentioned	released	option_probability
Clef	imcs21	test	10043643	symptom_078	10043643	0.015365519999999999	18.382791874930263	not_mentioned	0.8057	not_mentioned	correct	ok	not_mentioned	released	option_probability
Clef	imcs21	test	10043643	symptom_079	10043643	0.015365519999999999	18.382791874930263	not_mentioned	0.8109	not_mentioned	correct	ok	not_mentioned	released	option_probability
Clef	imcs21	test	10043643	symptom_080	10043643	0.015365519999999999	18.382791874930263	not_mentioned	0.8965	not_mentioned	correct	ok	not_mentioned	released	option_probability
Clef	imcs21	test	10043643	symptom_081	10043643	0.015365519999999999	18.382791874930263	not_mentioned	0.9217	not_mentioned	correct	ok	not_mentioned	released	option_probability
Clef	imcs21	test	10043643	symptom_082	10043643	0.015365519999999999	18.382791874930263	not_mentioned	0.9232	not_mentioned	correct	ok	not_mentioned	released	option_probability
Clef	imcs21	test	10043643	symptom_083	10043643	0.015365519999999999	18.382791874930263	not_mentioned	0.8134	not_mentioned	correct	ok	not_mentioned	released	option_probability
Clef	imcs21	test	10043643	symptom_084	10043643	0.015365519999999999	18.382791874930263	not_mentioned	0.918	not_mentioned	correct	ok	not_mentioned	released	option_probability
Clef	imcs21	test	10043643	symptom_085	10043643	0.015365519999999999	18.382791874930263	not_mentioned	0.8866	not_mentioned	correct	ok	not_mentioned	released	option_probability
Clef	imcs21	test	10043643	symptom_086	10043643	0.015365519999999999	18.382791874930263	not_mentioned	0.6276	not_mentioned	correct	ok	not_mentioned	released	option_probability
Clef	imcs21	test	10043643	symptom_087	10043643	0.015365519999999999	18.382791874930263	not_mentioned	0.774	not_mentioned	correct	ok	not_mentioned	released	option_probability
Clef	imcs21	test	10043643	symptom_088	10043643	0.015365519999999999	18.382791874930263	not_mentioned	0.8909	not_mentioned	correct	ok	not_mentioned	released	option_probability
Clef	imcs21	test	10043643	symptom_089	10043643	0.015365519999999999	18.382791874930263	not_mentioned	0.3845	not_mentioned	correct	ok	not_mentioned	released	option_probability
Clef	imcs21	test	10043643	symptom_090	10043643	0.015365519999999999	18.382791874930263	not_mentioned	0.9046	not_mentioned	correct	ok	not_mentioned	released	option_probability
Clef	imcs21	test	10043643	symptom_091	10043643	0.015365519999999999	18.382791874930263	not_mentioned	0.9155	not_mentioned	correct	ok	not_mentioned	released	option_probability
Clef	imcs21	test	10043643	symptom_092	10043643	0.015365519999999999	18.382791874930263	not_mentioned	0.6946	not_mentioned	correct	ok	not_mentioned	released	option_probability
Clef	imcs21	test	10043643	symptom_093	10043643	0.015365519999999999	18.382791874930263	not_mentioned	0.9276	not_mentioned	correct	ok	not_mentioned	released	option_probability
Clef	imcs21	test	10043643	symptom_094	10043643	0.015365519999999999	18.382791874930263	not_mentioned	0.7733	not_mentioned	correct	ok	not_mentioned	released	option_probability
Clef	imcs21	test	10043643	symptom_095	10043643	0.015365519999999999	18.382791874930263	not_mentioned	0.4865	not_mentioned	correct	ok	not_mentioned	released	option_probability
Clef	imcs21	test	10043643	symptom_096	10043643	0.015365519999999999	18.382791874930263	not_mentioned	0.8729	not_mentioned	correct	ok	not_mentioned	released	option_probability
Clef	imcs21	test	10043643	symptom_097	10043643	0.015365519999999999	18.382791874930263	not_mentioned	0.7692	not_mentioned	correct	ok	not_mentioned	released	option_probability
Clef	imcs21	test	10043643	symptom_098	10043643	0.015365519999999999	18.382791874930263	not_mentioned	0.8354	not_mentioned	correct	ok	not_mentioned	released	option_probability
Clef	imcs21	test	10043643	symptom_099	10043643	0.015365519999999999	18.382791874930263	not_mentioned	0.8926	not_mentioned	correct	ok	not_mentioned	released	option_probability
Clef	imcs21	test	10043643	symptom_100	10043643	0.015365519999999999	18.382791874930263	not_mentioned	0.6182	not_mentioned	correct	ok	not_mentioned	released	option_probability
Clef	imcs21	test	10043643	symptom_101	10043643	0.015365519999999999	18.382791874930263	not_mentioned	0.9139	not_mentioned	correct	ok	not_mentioned	released	option_probability
Clef	imcs21	test	10043643	symptom_102	10043643	0.015365519999999999	18.382791874930263	not_mentioned	0.9104	not_mentioned	correct	ok	not_mentioned	released	option_probability
Clef	imcs21	test	10043643	symptom_103	10043643	0.015365519999999999	18.382791874930263	not_mentioned	0.9147	not_mentioned	correct	ok	not_mentioned	released	option_probability
Clef	imcs21	test	10043643	symptom_104	10043643	0.015365519999999999	18.382791874930263	not_mentioned	0.8713	not_mentioned	correct	ok	not_mentioned	released	option_probability
Clef	imcs21	test	10043643	symptom_105	10043643	0.015365519999999999	18.382791874930263	not_mentioned	0.9297	not_mentioned	correct	ok	not_mentioned	released	option_probability
Clef	imcs21	test	10043643	symptom_106	10043643	0.015365519999999999	18.382791874930263	not_mentioned	0.9105	not_mentioned	correct	ok	not_mentioned	released	option_probability
Clef	imcs21	test	10043643	symptom_107	10043643	0.015365519999999999	18.382791874930263	not_mentioned	0.8767	not_mentioned	correct	ok	not_mentioned	released	option_probability
Clef	imcs21	test	10043643	symptom_108	10043643	0.015365519999999999	18.382791874930263	not_mentioned	0.8733	not_mentioned	correct	ok	not_mentioned	released	option_probability
Clef	imcs21	test	10043643	symptom_109	10043643	0.015365519999999999	18.382791874930263	not_mentioned	0.7217	not_mentioned	correct	ok	not_mentioned	released	option_probability
Clef	imcs21	test	10043643	symptom_110	10043643	0.015365519999999999	18.382791874930263	not_mentioned	0.8689	not_mentioned	correct	ok	not_mentioned	released	option_probability
Clef	imcs21	test	10043643	symptom_111	10043643	0.015365519999999999	18.382791874930263	not_mentioned	0.8362	not_mentioned	correct	ok	not_mentioned	released	option_probability
Clef	imcs21	test	10043643	symptom_112	10043643	0.015365519999999999	18.382791874930263	not_mentioned	0.9044	not_mentioned	correct	ok	not_mentioned	released	option_probability
Clef	imcs21	test	10043643	symptom_113	10043643	0.015365519999999999	18.382791874930263	not_mentioned	0.8295	not_mentioned	correct	ok	not_mentioned	released	option_probability
Clef	imcs21	test	10043643	symptom_114	10043643	0.015365519999999999	18.382791874930263	not_mentioned	0.953	not_mentioned	correct	ok	not_mentioned	released	option_probability
Clef	imcs21	test	10043643	symptom_115	10043643	0.015365519999999999	18.382791874930263	not_mentioned	0.7312	not_mentioned	correct	ok	not_mentioned	released	option_probability
Clef	imcs21	test	10043643	symptom_116	10043643	0.015365519999999999	18.382791874930263	not_mentioned	0.5202	not_mentioned	correct	ok	not_mentioned	released	option_probability
Clef	imcs21	test	10043643	symptom_117	10043643	0.015365519999999999	18.382791874930263	not_mentioned	0.9135	not_mentioned	correct	ok	not_mentioned	released	option_probability
Clef	imcs21	test	10043643	symptom_118	10043643	0.015365519999999999	18.382791874930263	not_mentioned	0.9307	not_mentioned	correct	ok	not_mentioned	released	option_probability
Clef	imcs21	test	10043643	symptom_119	10043643	0.015365519999999999	18.382791874930263	not_mentioned	0.8654	not_mentioned	correct	ok	not_mentioned	released	option_probability
Clef	imcs21	test	10043643	symptom_120	10043643	0.015365519999999999	18.382791874930263	not_mentioned	0.811	not_mentioned	correct	ok	not_mentioned	released	option_probability
Clef	imcs21	test	10043643	symptom_121	10043643	0.015365519999999999	18.382791874930263	not_mentioned	0.8651	not_mentioned	correct	ok	not_mentioned	released	option_probability
Clef	imcs21	test	10043643	symptom_122	10043643	0.015365519999999999	18.382791874930263	not_mentioned	0.6599	not_mentioned	correct	ok	not_mentioned	released	option_probability
Clef	imcs21	test	10043643	symptom_123	10043643	0.015365519999999999	18.382791874930263	positive	0.9425	positive	correct	ok	positive	released	option_probability
Clef	imcs21	test	10043643	symptom_124	10043643	0.015365519999999999	18.382791874930263	negative	0.8396	not_mentioned	incorrect	ok	not_mentioned	released	option_probability
Clef	imcs21	test	10043643	symptom_125	10043643	0.015365519999999999	18.382791874930263	not_mentioned	0.9384	not_mentioned	correct	ok	not_mentioned	released	option_probability
Clef	imcs21	test	10043643	symptom_126	10043643	0.015365519999999999	18.382791874930263	not_mentioned	0.9007000000000001	not_mentioned	correct	ok	not_mentioned	released	option_probability
Clef	imcs21	test	10043643	symptom_127	10043643	0.015365519999999999	18.382791874930263	not_mentioned	0.7681	not_mentioned	correct	ok	not_mentioned	released	option_probability
Clef	imcs21	test	10043643	symptom_128	10043643	0.015365519999999999	18.382791874930263	not_mentioned	0.6674	not_mentioned	correct	ok	not_mentioned	released	option_probability
Clef	imcs21	test	10043643	symptom_129	10043643	0.015365519999999999	18.382791874930263	not_mentioned	0.8951	not_mentioned	correct	ok	not_mentioned	released	option_probability
Clef	imcs21	test	10043643	symptom_130	10043643	0.015365519999999999	18.382791874930263	not_mentioned	0.9187	not_mentioned	correct	ok	not_mentioned	released	option_probability
Clef	imcs21	test	10043643	symptom_131	10043643	0.015365519999999999	18.382791874930263	not_mentioned	0.7391	not_mentioned	correct	ok	not_mentioned	released	option_probability
Clef	imcs21	test	10043643	symptom_132	10043643	0.015365519999999999	18.382791874930263	not_mentioned	0.9238	not_mentioned	correct	ok	not_mentioned	released	option_probability
Clef	imcs21	test	10043643	symptom_133	10043643	0.015365519999999999	18.382791874930263	not_mentioned	0.856	not_mentioned	correct	ok	not_mentioned	released	option_probability
Clef	imcs21	test	10043643	symptom_134	10043643	0.015365519999999999	18.382791874930263	not_mentioned	0.7398	not_mentioned	correct	ok	not_mentioned	released	option_probability
Clef	imcs21	test	10043643	symptom_135	10043643	0.015365519999999999	18.382791874930263	not_mentioned	0.9298	not_mentioned	correct	ok	not_mentioned	released	option_probability
Clef	imcs21	test	10043643	symptom_136	10043643	0.015365519999999999	18.382791874930263	not_mentioned	0.891	not_mentioned	correct	ok	not_mentioned	released	option_probability
Clef	imcs21	test	10043643	symptom_137	10043643	0.015365519999999999	18.382791874930263	not_mentioned	0.6785	not_mentioned	correct	ok	not_mentioned	released	option_probability
Clef	imcs21	test	10043643	symptom_138	10043643	0.015365519999999999	18.382791874930263	not_mentioned	0.7061000000000001	not_mentioned	correct	ok	not_mentioned	released	option_probability
Clef	imcs21	test	10043643	symptom_139	10043643	0.015365519999999999	18.382791874930263	not_mentioned	0.9347	not_mentioned	correct	ok	not_mentioned	released	option_probability
Clef	imcs21	test	10043643	symptom_140	10043643	0.015365519999999999	18.382791874930263	not_mentioned	0.8729	not_mentioned	correct	ok	not_mentioned	released	option_probability
Clef	imcs21	test	10043643	symptom_141	10043643	0.015365519999999999	18.382791874930263	not_mentioned	0.8593	not_mentioned	correct	ok	not_mentioned	released	option_probability
Clef	imcs21	test	10043643	symptom_142	10043643	0.015365519999999999	18.382791874930263	not_mentioned	0.8538	not_mentioned	correct	ok	not_mentioned	released	option_probability
Clef	imcs21	test	10043643	symptom_143	10043643	0.015365519999999999	18.382791874930263	not_mentioned	0.9302	not_mentioned	correct	ok	not_mentioned	released	option_probability
Clef	imcs21	test	10043643	symptom_144	10043643	0.015365519999999999	18.382791874930263	not_mentioned	0.8738	not_mentioned	correct	ok	not_mentioned	released	option_probability
Clef	imcs21	test	10043643	symptom_145	10043643	0.015365519999999999	18.382791874930263	not_mentioned	0.9054	not_mentioned	correct	ok	not_mentioned	released	option_probability
Clef	imcs21	test	10043643	symptom_146	10043643	0.015365519999999999	18.382791874930263	not_mentioned	0.7343	not_mentioned	correct	ok	not_mentioned	released	option_probability
Clef	imcs21	test	10043643	symptom_147	10043643	0.015365519999999999	18.382791874930263	not_mentioned	0.833	not_mentioned	correct	ok	not_mentioned	released	option_probability
Clef	imcs21	test	10043643	symptom_148	10043643	0.015365519999999999	18.382791874930263	not_mentioned	0.7442	not_mentioned	correct	ok	not_mentioned	released	option_probability
Clef	imcs21	test	10043643	symptom_149	10043643	0.015365519999999999	18.382791874930263	not_mentioned	0.7046	not_mentioned	correct	ok	not_mentioned	released	option_probability
Clef	imcs21	test	10043643	symptom_150	10043643	0.015365519999999999	18.382791874930263	not_mentioned	0.8928	not_mentioned	correct	ok	not_mentioned	released	option_probability
Clef	imcs21	test	10043643	symptom_151	10043643	0.015365519999999999	18.382791874930263	not_mentioned	0.9029	not_mentioned	correct	ok	not_mentioned	released	option_probability
Clef	imcs21	test	10043643	symptom_152	10043643	0.015365519999999999	18.382791874930263	not_mentioned	0.9031	not_mentioned	correct	ok	not_mentioned	released	option_probability
Clef	imcs21	test	10043643	symptom_153	10043643	0.015365519999999999	18.382791874930263	not_mentioned	0.856	not_mentioned	correct	ok	not_mentioned	released	option_probability
Clef	imcs21	test	10043643	symptom_154	10043643	0.015365519999999999	18.382791874930263	uncertain	0.809	not_mentioned	incorrect	ok	not_mentioned	released	option_probability
Clef	imcs21	test	10043643	symptom_155	10043643	0.015365519999999999	18.382791874930263	not_mentioned	0.5814	not_mentioned	correct	ok	not_mentioned	released	option_probability
Clef	imcs21	test	10043643	symptom_156	10043643	0.015365519999999999	18.382791874930263	not_mentioned	0.5016	not_mentioned	correct	ok	not_mentioned	released	option_probability
Clef	imcs21	test	10043643	symptom_157	10043643	0.015365519999999999	18.382791874930263	not_mentioned	0.8558	not_mentioned	correct	ok	not_mentioned	released	option_probability
Clef	imcs21	test	10043643	symptom_158	10043643	0.015365519999999999	18.382791874930263	not_mentioned	0.5447	not_mentioned	correct	ok	not_mentioned	released	option_probability
Clef	imcs21	test	10043643	symptom_159	10043643	0.015365519999999999	18.382791874930263	not_mentioned	0.6062	not_mentioned	correct	ok	not_mentioned	released	option_probability
Clef	imcs21	test	10043643	symptom_160	10043643	0.015365519999999999	18.382791874930263	not_mentioned	0.7857	not_mentioned	correct	ok	not_mentioned	released	option_probability
Clef	imcs21	test	10043643	symptom_161	10043643	0.015365519999999999	18.382791874930263	not_mentioned	0.8564	not_mentioned	correct	ok	not_mentioned	released	option_probability
Clef	imcs21	test	10043643	symptom_162	10043643	0.015365519999999999	18.382791874930263	not_mentioned	0.7433	not_mentioned	correct	ok	not_mentioned	released	option_probability
Clef	imcs21	test	10043643	symptom_163	10043643	0.015365519999999999	18.382791874930263	not_mentioned	0.6675	not_mentioned	correct	ok	not_mentioned	released	option_probability
Clef	imcs21	test	10043643	symptom_164	10043643	0.015365519999999999	18.382791874930263	not_mentioned	0.8805000000000001	not_mentioned	correct	ok	not_mentioned	released	option_probability
Clef	imcs21	test	10043643	symptom_165	10043643	0.015365519999999999	18.382791874930263	not_mentioned	0.8352	not_mentioned	correct	ok	not_mentioned	released	option_probability
Clef	imcs21	test	10043643	symptom_166	10043643	0.015365519999999999	18.382791874930263	not_mentioned	0.8776	not_mentioned	correct	ok	not_mentioned	released	option_probability
Clef	imcs21	test	10043643	symptom_167	10043643	0.015365519999999999	18.382791874930263	not_mentioned	0.9212	not_mentioned	correct	ok	not_mentioned	released	option_probability
Clef	imcs21	test	10043643	symptom_168	10043643	0.015365519999999999	18.382791874930263	not_mentioned	0.7834	not_mentioned	correct	ok	not_mentioned	released	option_probability
Clef	imcs21	test	10043643	symptom_169	10043643	0.015365519999999999	18.382791874930263	not_mentioned	0.9095	not_mentioned	correct	ok	not_mentioned	released	option_probability
Clef	imcs21	test	10043643	symptom_170	10043643	0.015365519999999999	18.382791874930263	not_mentioned	0.8369	not_mentioned	correct	ok	not_mentioned	released	option_probability
Clef	imcs21	test	10043643	symptom_171	10043643	0.015365519999999999	18.382791874930263	not_mentioned	0.7176	not_mentioned	correct	ok	not_mentioned	released	option_probability
Clef	imcs21	test	10043643	symptom_172	10043643	0.015365519999999999	18.382791874930263	not_mentioned	0.8559	not_mentioned	correct	ok	not_mentioned	released	option_probability
Clef	imcs21	test	10043643	symptom_173	10043643	0.015365519999999999	18.382791874930263	not_mentioned	0.8932	not_mentioned	correct	ok	not_mentioned	released	option_probability
Clef	imcs21	test	10043643	symptom_174	10043643	0.015365519999999999	18.382791874930263	not_mentioned	0.7287	not_mentioned	correct	ok	not_mentioned	released	option_probability
Clef	imcs21	test	10043643	symptom_175	10043643	0.015365519999999999	18.382791874930263	not_mentioned	0.8954	not_mentioned	correct	ok	not_mentioned	released	option_probability
Clef	imcs21	test	10043643	symptom_176	10043643	0.015365519999999999	18.382791874930263	not_mentioned	0.8715	not_mentioned	correct	ok	not_mentioned	released	option_probability
Clef	imcs21	test	10043643	symptom_177	10043643	0.015365519999999999	18.382791874930263	not_mentioned	0.7885	not_mentioned	correct	ok	not_mentioned	released	option_probability
Clef	imcs21	test	10043643	symptom_178	10043643	0.015365519999999999	18.382791874930263	not_mentioned	0.8542	not_mentioned	correct	ok	not_mentioned	released	option_probability
Clef	imcs21	test	10043643	symptom_179	10043643	0.015365519999999999	18.382791874930263	not_mentioned	0.7257	not_mentioned	correct	ok	not_mentioned	released	option_probability
Clef	imcs21	test	10043643	symptom_180	10043643	0.015365519999999999	18.382791874930263	not_mentioned	0.9523	not_mentioned	correct	ok	not_mentioned	released	option_probability
Clef	imcs21	test	10043643	symptom_181	10043643	0.015365519999999999	18.382791874930263	not_mentioned	0.8214	not_mentioned	correct	ok	not_mentioned	released	option_probability
Clef	imcs21	test	10043643	symptom_182	10043643	0.015365519999999999	18.382791874930263	not_mentioned	0.8272	not_mentioned	correct	ok	not_mentioned	released	option_probability
Clef	imcs21	test	10043643	symptom_183	10043643	0.015365519999999999	18.382791874930263	not_mentioned	0.8595	not_mentioned	correct	ok	not_mentioned	released	option_probability
Clef	imcs21	test	10043643	symptom_184	10043643	0.015365519999999999	18.382791874930263	not_mentioned	0.9328	not_mentioned	correct	ok	not_mentioned	released	option_probability
Clef	imcs21	test	10043643	symptom_185	10043643	0.015365519999999999	18.382791874930263	not_mentioned	0.702	not_mentioned	correct	ok	not_mentioned	released	option_probability
Clef	imcs21	test	10043643	symptom_186	10043643	0.015365519999999999	18.382791874930263	not_mentioned	0.8913	not_mentioned	correct	ok	not_mentioned	released	option_probability
Clef	imcs21	test	10043643	symptom_187	10043643	0.015365519999999999	18.382791874930263	not_mentioned	0.6914	not_mentioned	correct	ok	not_mentioned	released	option_probability
Clef	imcs21	test	10043643	symptom_188	10043643	0.015365519999999999	18.382791874930263	not_mentioned	0.8937	not_mentioned	correct	ok	not_mentioned	released	option_probability
Clef	imcs21	test	10043643	symptom_189	10043643	0.015365519999999999	18.382791874930263	not_mentioned	0.5206000000000001	not_mentioned	correct	ok	not_mentioned	released	option_probability
Clef	imcs21	test	10043643	symptom_190	10043643	0.015365519999999999	18.382791874930263	not_mentioned	0.7088	not_mentioned	correct	ok	not_mentioned	released	option_probability
Clef	imcs21	test	10043643	symptom_191	10043643	0.015365519999999999	18.382791874930263	not_mentioned	0.8026	not_mentioned	correct	ok	not_mentioned	released	option_probability
Clef	imcs21	test	10043643	symptom_192	10043643	0.015365519999999999	18.382791874930263	not_mentioned	0.8034	not_mentioned	correct	ok	not_mentioned	released	option_probability
Clef	imcs21	test	10043643	symptom_193	10043643	0.015365519999999999	18.382791874930263	not_mentioned	0.956	not_mentioned	correct	ok	not_mentioned	released	option_probability
Clef	imcs21	test	10043643	symptom_194	10043643	0.015365519999999999	18.382791874930263	not_mentioned	0.9439	not_mentioned	correct	ok	not_mentioned	released	option_probability
Clef	imcs21	test	10043643	symptom_195	10043643	0.015365519999999999	18.382791874930263	not_mentioned	0.9755	not_mentioned	correct	ok	not_mentioned	released	option_probability
Clef	imcs21	test	10043643	symptom_196	10043643	0.015365519999999999	18.382791874930263	not_mentioned	0.9799	not_mentioned	correct	ok	not_mentioned	released	option_probability
Clef	imcs21	test	10043643	symptom_197	10043643	0.015365519999999999	18.382791874930263	not_mentioned	0.9594	not_mentioned	correct	ok	not_mentioned	released	option_probability
Clef	imcs21	test	10043643	symptom_198	10043643	0.015365519999999999	18.382791874930263	not_mentioned	0.9674	not_mentioned	correct	ok	not_mentioned	released	option_probability
Clef	imcs21	test	10043643	symptom_199	10043643	0.015365519999999999	18.382791874930263	not_mentioned	0.9591	not_mentioned	correct	ok	not_mentioned	released	option_probability
Clef	imcs21	test	10043643	symptom_200	10043643	0.015365519999999999	18.382791874930263	not_mentioned	0.9233	not_mentioned	correct	ok	not_mentioned	released	option_probability
Clef	imcs21	test	10043643	symptom_201	10043643	0.015365519999999999	18.382791874930263	not_mentioned	0.917	not_mentioned	correct	ok	not_mentioned	released	option_probability
Clef	imcs21	test	10043643	symptom_202	10043643	0.015365519999999999	18.382791874930263	not_mentioned	0.8906000000000001	not_mentioned	correct	ok	not_mentioned	released	option_probability
Clef	imcs21	test	10043643	symptom_203	10043643	0.015365519999999999	18.382791874930263	not_mentioned	0.9099	not_mentioned	correct	ok	not_mentioned	released	option_probability
Clef	imcs21	test	10043643	symptom_204	10043643	0.015365519999999999	18.382791874930263	not_mentioned	0.9335	not_mentioned	correct	ok	not_mentioned	released	option_probability
Clef	imcs21	test	10043643	symptom_205	10043643	0.015365519999999999	18.382791874930263	not_mentioned	0.9277	not_mentioned	correct	ok	not_mentioned	released	option_probability
Clef	imcs21	test	10043643	symptom_206	10043643	0.015365519999999999	18.382791874930263	not_mentioned	0.9301	not_mentioned	correct	ok	not_mentioned	released	option_probability
Clef	imcs21	test	10043643	symptom_207	10043643	0.015365519999999999	18.382791874930263	not_mentioned	0.9505	not_mentioned	correct	ok	not_mentioned	released	option_probability
Clef	imcs21	test	10043643	symptom_208	10043643	0.015365519999999999	18.382791874930263	not_mentioned	0.927	not_mentioned	correct	ok	not_mentioned	released	option_probability
Clef	imcs21	test	10043643	symptom_209	10043643	0.015365519999999999	18.382791874930263	not_mentioned	0.9648	not_mentioned	correct	ok	not_mentioned	released	option_probability
Clef	imcs21	test	10043643	symptom_210	10043643	0.015365519999999999	18.382791874930263	not_mentioned	0.944	not_mentioned	correct	ok	not_mentioned	released	option_probability
Clef	imcs21	test	10043643	symptom_211	10043643	0.015365519999999999	18.382791874930263	not_mentioned	0.8867	not_mentioned	correct	ok	not_mentioned	released	option_probability
Clef	imcs21	test	10043643	symptom_212	10043643	0.015365519999999999	18.382791874930263	not_mentioned	0.8822	not_mentioned	correct	ok	not_mentioned	released	option_probability
Clef	imcs21	test	10043643	symptom_213	10043643	0.015365519999999999	18.382791874930263	not_mentioned	0.9215	not_mentioned	correct	ok	not_mentioned	released	option_probability
Clef	imcs21	test	10043643	symptom_214	10043643	0.015365519999999999	18.382791874930263	not_mentioned	0.8588	not_mentioned	correct	ok	not_mentioned	released	option_probability
Clef	imcs21	test	10043643	symptom_215	10043643	0.015365519999999999	18.382791874930263	not_mentioned	0.925	not_mentioned	correct	ok	not_mentioned	released	option_probability
Clef	imcs21	test	10043643	symptom_216	10043643	0.015365519999999999	18.382791874930263	not_mentioned	0.9299	not_mentioned	correct	ok	not_mentioned	released	option_probability
Clef	imcs21	test	10043643	symptom_217	10043643	0.015365519999999999	18.382791874930263	not_mentioned	0.9682	not_mentioned	correct	ok	not_mentioned	released	option_probability
Clef	imcs21	test	10043643	symptom_218	10043643	0.015365519999999999	18.382791874930263	not_mentioned	0.9414	not_mentioned	correct	ok	not_mentioned	released	option_probability
Clef	imcs21	test	10043643	symptom_219	10043643	0.015365519999999999	18.382791874930263	not_mentioned	0.98	not_mentioned	correct	ok	not_mentioned	released	option_probability
Clef	imcs21	test	10043643	symptom_220	10043643	0.015365519999999999	18.382791874930263	not_mentioned	0.9323	not_mentioned	correct	ok	not_mentioned	released	option_probability
Clef	imcs21	test	10043643	symptom_221	10043643	0.015365519999999999	18.382791874930263	not_mentioned	0.9445	not_mentioned	correct	ok	not_mentioned	released	option_probability
Clef	imcs21	test	10043643	symptom_222	10043643	0.015365519999999999	18.382791874930263	not_mentioned	0.8773	not_mentioned	correct	ok	not_mentioned	released	option_probability
Clef	imcs21	test	10043643	symptom_223	10043643	0.015365519999999999	18.382791874930263	not_mentioned	0.9445	not_mentioned	correct	ok	not_mentioned	released	option_probability
Clef	imcs21	test	10043643	symptom_224	10043643	0.015365519999999999	18.382791874930263	not_mentioned	0.9555	not_mentioned	correct	ok	not_mentioned	released	option_probability
Clef	imcs21	test	10043643	symptom_225	10043643	0.015365519999999999	18.382791874930263	not_mentioned	0.7479	not_mentioned	correct	ok	not_mentioned	released	option_probability
Clef	imcs21	test	10043643	symptom_226	10043643	0.015365519999999999	18.382791874930263	not_mentioned	0.8878	not_mentioned	correct	ok	not_mentioned	released	option_probability
Clef	imcs21	test	10043643	symptom_227	10043643	0.015365519999999999	18.382791874930263	not_mentioned	0.7504	not_mentioned	correct	ok	not_mentioned	released	option_probability
Clef	imcs21	test	10043643	symptom_228	10043643	0.015365519999999999	18.382791874930263	not_mentioned	0.9651	not_mentioned	correct	ok	not_mentioned	released	option_probability
Clef	imcs21	test	10043643	symptom_229	10043643	0.015365519999999999	18.382791874930263	not_mentioned	0.9785	not_mentioned	correct	ok	not_mentioned	released	option_probability
Clef	imcs21	test	10043643	symptom_230	10043643	0.015365519999999999	18.382791874930263	not_mentioned	0.9603	not_mentioned	correct	ok	not_mentioned	released	option_probability
Clef	imcs21	test	10043643	symptom_231	10043643	0.015365519999999999	18.382791874930263	not_mentioned	0.9336	not_mentioned	correct	ok	not_mentioned	released	option_probability
Clef	imcs21	test	10043643	symptom_232	10043643	0.015365519999999999	18.382791874930263	not_mentioned	0.8896000000000001	not_mentioned	correct	ok	not_mentioned	released	option_probability
Clef	imcs21	test	10043643	symptom_233	10043643	0.015365519999999999	18.382791874930263	not_mentioned	0.8893	not_mentioned	correct	ok	not_mentioned	released	option_probability
Clef	imcs21	test	10043643	symptom_234	10043643	0.015365519999999999	18.382791874930263	not_mentioned	0.9019	not_mentioned	correct	ok	not_mentioned	released	option_probability
Clef	imcs21	test	10043643	symptom_235	10043643	0.015365519999999999	18.382791874930263	not_mentioned	0.9207	not_mentioned	correct	ok	not_mentioned	released	option_probability
Clef	imcs21	test	10043643	symptom_236	10043643	0.015365519999999999	18.382791874930263	not_mentioned	0.8927	not_mentioned	correct	ok	not_mentioned	released	option_probability
Clef	imcs21	test	10043643	symptom_237	10043643	0.015365519999999999	18.382791874930263	not_mentioned	0.9514	not_mentioned	correct	ok	not_mentioned	released	option_probability
Clef	imcs21	test	10043643	symptom_238	10043643	0.015365519999999999	18.382791874930263	not_mentioned	0.9566	not_mentioned	correct	ok	not_mentioned	released	option_probability
Clef	imcs21	test	10043643	symptom_239	10043643	0.015365519999999999	18.382791874930263	not_mentioned	0.9759	not_mentioned	correct	ok	not_mentioned	released	option_probability
Clef	imcs21	test	10043643	symptom_240	10043643	0.015365519999999999	18.382791874930263	not_mentioned	0.962	not_mentioned	correct	ok	not_mentioned	released	option_probability
Clef	imcs21	test	10043643	symptom_241	10043643	0.015365519999999999	18.382791874930263	not_mentioned	0.9455	not_mentioned	correct	ok	not_mentioned	released	option_probability
Clef	imcs21	test	10043643	symptom_242	10043643	0.015365519999999999	18.382791874930263	not_mentioned	0.9579	not_mentioned	correct	ok	not_mentioned	released	option_probability
Clef	imcs21	test	10043643	symptom_243	10043643	0.015365519999999999	18.382791874930263	not_mentioned	0.9426	not_mentioned	correct	ok	not_mentioned	released	option_probability
Clef	imcs21	test	10043643	symptom_244	10043643	0.015365519999999999	18.382791874930263	not_mentioned	0.8954	not_mentioned	correct	ok	not_mentioned	released	option_probability
Clef	imcs21	test	10043643	symptom_245	10043643	0.015365519999999999	18.382791874930263	not_mentioned	0.8039000000000001	not_mentioned	correct	ok	not_mentioned	released	option_probability
Clef	imcs21	test	10043643	symptom_246	10043643	0.015365519999999999	18.382791874930263	not_mentioned	0.941	not_mentioned	correct	ok	not_mentioned	released	option_probability
Clef	imcs21	test	10043643	symptom_247	10043643	0.015365519999999999	18.382791874930263	not_mentioned	0.9589	not_mentioned	correct	ok	not_mentioned	released	option_probability
Clef	imcs21	test	10043643	symptom_248	10043643	0.015365519999999999	18.382791874930263	not_mentioned	0.9485	not_mentioned	correct	ok	not_mentioned	released	option_probability
Clef	imcs21	test	10043643	symptom_249	10043643	0.015365519999999999	18.382791874930263	not_mentioned	0.9666	not_mentioned	correct	ok	not_mentioned	released	option_probability
Clef	imcs21	test	10043643	symptom_250	10043643	0.015365519999999999	18.382791874930263	not_mentioned	0.935	not_mentioned	correct	ok	not_mentioned	released	option_probability
Clef	imcs21	test	10043643	symptom_251	10043643	0.015365519999999999	18.382791874930263	not_mentioned	0.947	not_mentioned	correct	ok	not_mentioned	released	option_probability
Clef	imcs21	test	10043643	symptom_252	10043643	0.015365519999999999	18.382791874930263	not_mentioned	0.9696	not_mentioned	correct	ok	not_mentioned	released	option_probability
Clef	imcs21	test	10043643	symptom_253	10043643	0.015365519999999999	18.382791874930263	not_mentioned	0.958	not_mentioned	correct	ok	not_mentioned	released	option_probability
Clef	imcs21	test	10043643	symptom_254	10043643	0.015365519999999999	18.382791874930263	not_mentioned	0.9506	not_mentioned	correct	ok	not_mentioned	released	option_probability
Clef	imcs21	test	10043643	symptom_255	10043643	0.015365519999999999	18.382791874930263	not_mentioned	0.9608	not_mentioned	correct	ok	not_mentioned	released	option_probability
Clef	imcs21	test	10043643	symptom_256	10043643	0.015365519999999999	18.382791874930263	not_mentioned	0.7847	not_mentioned	correct	ok	not_mentioned	released	option_probability
Clef	imcs21	test	10043643	symptom_257	10043643	0.015365519999999999	18.382791874930263	not_mentioned	0.9701	not_mentioned	correct	ok	not_mentioned	released	option_probability
Clef	imcs21	test	10043643	symptom_258	10043643	0.015365519999999999	18.382791874930263	not_mentioned	0.9483	not_mentioned	correct	ok	not_mentioned	released	option_probability
Clef	imcs21	test	10043643	symptom_259	10043643	0.015365519999999999	18.382791874930263	not_mentioned	0.8702	not_mentioned	correct	ok	not_mentioned	released	option_probability
Clef	imcs21	test	10043643	symptom_260	10043643	0.015365519999999999	18.382791874930263	not_mentioned	0.7845	not_mentioned	correct	ok	not_mentioned	released	option_probability
Clef	imcs21	test	10043643	symptom_261	10043643	0.015365519999999999	18.382791874930263	not_mentioned	0.8531	not_mentioned	correct	ok	not_mentioned	released	option_probability
Clef	imcs21	test	10043643	symptom_262	10043643	0.015365519999999999	18.382791874930263	not_mentioned	0.9435	not_mentioned	correct	ok	not_mentioned	released	option_probability
Clef	imcs21	test	10043643	symptom_263	10043643	0.015365519999999999	18.382791874930263	not_mentioned	0.9013	not_mentioned	correct	ok	not_mentioned	released	option_probability
Clef	imcs21	test	10043643	symptom_264	10043643	0.015365519999999999	18.382791874930263	not_mentioned	0.928	not_mentioned	correct	ok	not_mentioned	released	option_probability
Clef	imcs21	test	10043643	symptom_265	10043643	0.015365519999999999	18.382791874930263	not_mentioned	0.9216	not_mentioned	correct	ok	not_mentioned	released	option_probability
Clef	imcs21	test	10043643	symptom_266	10043643	0.015365519999999999	18.382791874930263	not_mentioned	0.8702	not_mentioned	correct	ok	not_mentioned	released	option_probability
Clef	imcs21	test	10043643	symptom_267	10043643	0.015365519999999999	18.382791874930263	not_mentioned	0.8349	not_mentioned	correct	ok	not_mentioned	released	option_probability
Clef	imcs21	test	10043643	symptom_268	10043643	0.015365519999999999	18.382791874930263	not_mentioned	0.8991	not_mentioned	correct	ok	not_mentioned	released	option_probability
Clef	imcs21	test	10043643	symptom_269	10043643	0.015365519999999999	18.382791874930263	not_mentioned	0.8629	not_mentioned	correct	ok	not_mentioned	released	option_probability
Clef	imcs21	test	10043643	symptom_270	10043643	0.015365519999999999	18.382791874930263	not_mentioned	0.9343	not_mentioned	correct	ok	not_mentioned	released	option_probability
Clef	imcs21	test	10043643	symptom_271	10043643	0.015365519999999999	18.382791874930263	not_mentioned	0.9145	not_mentioned	correct	ok	not_mentioned	released	option_probability
Clef	imcs21	test	10043643	symptom_272	10043643	0.015365519999999999	18.382791874930263	not_mentioned	0.9084	not_mentioned	correct	ok	not_mentioned	released	option_probability
Clef	imcs21	test	10043643	symptom_273	10043643	0.015365519999999999	18.382791874930263	not_mentioned	0.955	not_mentioned	correct	ok	not_mentioned	released	option_probability
Clef	imcs21	test	10043643	symptom_274	10043643	0.015365519999999999	18.382791874930263	not_mentioned	0.9152	not_mentioned	correct	ok	not_mentioned	released	option_probability
Clef	imcs21	test	10043643	symptom_275	10043643	0.015365519999999999	18.382791874930263	not_mentioned	0.7144	not_mentioned	correct	ok	not_mentioned	released	option_probability
Clef	imcs21	test	10043643	symptom_276	10043643	0.015365519999999999	18.382791874930263	not_mentioned	0.8999	not_mentioned	correct	ok	not_mentioned	released	option_probability
Clef	imcs21	test	10043643	symptom_277	10043643	0.015365519999999999	18.382791874930263	not_mentioned	0.8749	not_mentioned	correct	ok	not_mentioned	released	option_probability
Clef	imcs21	test	10043643	symptom_278	10043643	0.015365519999999999	18.382791874930263	not_mentioned	0.9046	not_mentioned	correct	ok	not_mentioned	released	option_probability
Clef	imcs21	test	10043643	symptom_279	10043643	0.015365519999999999	18.382791874930263	not_mentioned	0.9109	not_mentioned	correct	ok	not_mentioned	released	option_probability
Clef	imcs21	test	10043643	symptom_280	10043643	0.015365519999999999	18.382791874930263	not_mentioned	0.963	not_mentioned	correct	ok	not_mentioned	released	option_probability
Clef	imcs21	test	10043643	symptom_281	10043643	0.015365519999999999	18.382791874930263	not_mentioned	0.9146	not_mentioned	correct	ok	not_mentioned	released	option_probability
Clef	imcs21	test	10043643	symptom_282	10043643	0.015365519999999999	18.382791874930263	not_mentioned	0.8944	not_mentioned	correct	ok	not_mentioned	released	option_probability
Clef	imcs21	test	10043643	symptom_283	10043643	0.015365519999999999	18.382791874930263	not_mentioned	0.8186	not_mentioned	correct	ok	not_mentioned	released	option_probability
Clef	imcs21	test	10043643	symptom_284	10043643	0.015365519999999999	18.382791874930263	not_mentioned	0.9118	not_mentioned	correct	ok	not_mentioned	released	option_probability
Clef	imcs21	test	10043643	symptom_285	10043643	0.015365519999999999	18.382791874930263	not_mentioned	0.7853	not_mentioned	correct	ok	not_mentioned	released	option_probability
Clef	imcs21	test	10043643	symptom_286	10043643	0.015365519999999999	18.382791874930263	not_mentioned	0.9454	not_mentioned	correct	ok	not_mentioned	released	option_probability
Clef	imcs21	test	10043643	symptom_287	10043643	0.015365519999999999	18.382791874930263	not_mentioned	0.9005	not_mentioned	correct	ok	not_mentioned	released	option_probability
Clef	imcs21	test	10043643	symptom_288	10043643	0.015365519999999999	18.382791874930263	not_mentioned	0.877	not_mentioned	correct	ok	not_mentioned	released	option_probability
Clef	imcs21	test	10043643	symptom_289	10043643	0.015365519999999999	18.382791874930263	not_mentioned	0.9511	not_mentioned	correct	ok	not_mentioned	released	option_probability
Clef	imcs21	test	10043643	symptom_290	10043643	0.015365519999999999	18.382791874930263	not_mentioned	0.9026	not_mentioned	correct	ok	not_mentioned	released	option_probability
Clef	imcs21	test	10043643	symptom_291	10043643	0.015365519999999999	18.382791874930263	not_mentioned	0.9098	not_mentioned	correct	ok	not_mentioned	released	option_probability
Clef	imcs21	test	10043643	symptom_292	10043643	0.015365519999999999	18.382791874930263	not_mentioned	0.9178	not_mentioned	correct	ok	not_mentioned	released	option_probability
Clef	imcs21	test	10043643	symptom_293	10043643	0.015365519999999999	18.382791874930263	not_mentioned	0.9418	not_mentioned	correct	ok	not_mentioned	released	option_probability
Clef	imcs21	test	10043643	symptom_294	10043643	0.015365519999999999	18.382791874930263	not_mentioned	0.9415	not_mentioned	correct	ok	not_mentioned	released	option_probability
Clef	imcs21	test	10043643	symptom_295	10043643	0.015365519999999999	18.382791874930263	not_mentioned	0.9647	not_mentioned	correct	ok	not_mentioned	released	option_probability
Clef	imcs21	test	10043643	symptom_296	10043643	0.015365519999999999	18.382791874930263	not_mentioned	0.9216	not_mentioned	correct	ok	not_mentioned	released	option_probability
Clef	imcs21	test	10043643	symptom_297	10043643	0.015365519999999999	18.382791874930263	not_mentioned	0.934	not_mentioned	correct	ok	not_mentioned	released	option_probability
Clef	imcs21	test	10043643	symptom_298	10043643	0.015365519999999999	18.382791874930263	not_mentioned	0.757	not_mentioned	correct	ok	not_mentioned	released	option_probability
Clef	imcs21	test	10043643	symptom_299	10043643	0.015365519999999999	18.382791874930263	not_mentioned	0.8885	not_mentioned	correct	ok	not_mentioned	released	option_probability
Clef	imcs21	test	10043643	symptom_300	10043643	0.015365519999999999	18.382791874930263	not_mentioned	0.7863	not_mentioned	correct	ok	not_mentioned	released	option_probability
Clef	imcs21	test	10043643	symptom_301	10043643	0.015365519999999999	18.382791874930263	not_mentioned	0.9389	not_mentioned	correct	ok	not_mentioned	released	option_probability
Clef	imcs21	test	10043643	symptom_302	10043643	0.015365519999999999	18.382791874930263	not_mentioned	0.9183	not_mentioned	correct	ok	not_mentioned	released	option_probability
Clef	imcs21	test	10043643	symptom_303	10043643	0.015365519999999999	18.382791874930263	not_mentioned	0.9473	not_mentioned	correct	ok	not_mentioned	released	option_probability
Clef	imcs21	test	10043643	symptom_304	10043643	0.015365519999999999	18.382791874930263	not_mentioned	0.8866	not_mentioned	correct	ok	not_mentioned	released	option_probability
Clef	imcs21	test	10043643	symptom_305	10043643	0.015365519999999999	18.382791874930263	not_mentioned	0.9401	not_mentioned	correct	ok	not_mentioned	released	option_probability
Clef	imcs21	test	10043643	symptom_306	10043643	0.015365519999999999	18.382791874930263	not_mentioned	0.7816	not_mentioned	correct	ok	not_mentioned	released	option_probability
Clef	imcs21	test	10043643	symptom_307	10043643	0.015365519999999999	18.382791874930263	not_mentioned	0.6968	not_mentioned	correct	ok	not_mentioned	released	option_probability
Clef	imcs21	test	10043643	symptom_308	10043643	0.015365519999999999	18.382791874930263	not_mentioned	0.8767	not_mentioned	correct	ok	not_mentioned	released	option_probability
Clef	imcs21	test	10043643	symptom_309	10043643	0.015365519999999999	18.382791874930263	not_mentioned	0.8844	not_mentioned	correct	ok	not_mentioned	released	option_probability
Clef	imcs21	test	10043643	symptom_310	10043643	0.015365519999999999	18.382791874930263	not_mentioned	0.8845	not_mentioned	correct	ok	not_mentioned	released	option_probability
Clef	imcs21	test	10043643	symptom_311	10043643	0.015365519999999999	18.382791874930263	not_mentioned	0.8285	not_mentioned	correct	ok	not_mentioned	released	option_probability
Clef	imcs21	test	10043643	symptom_312	10043643	0.015365519999999999	18.382791874930263	not_mentioned	0.7873	not_mentioned	correct	ok	not_mentioned	released	option_probability
Clef	imcs21	test	10043643	symptom_313	10043643	0.015365519999999999	18.382791874930263	not_mentioned	0.8251	not_mentioned	correct	ok	not_mentioned	released	option_probability
Clef	imcs21	test	10043643	symptom_314	10043643	0.015365519999999999	18.382791874930263	not_mentioned	0.7356	not_mentioned	correct	ok	not_mentioned	released	option_probability
Clef	imcs21	test	10043643	symptom_315	10043643	0.015365519999999999	18.382791874930263	not_mentioned	0.8633	not_mentioned	correct	ok	not_mentioned	released	option_probability
Clef	imcs21	test	10043643	symptom_316	10043643	0.015365519999999999	18.382791874930263	not_mentioned	0.8301	not_mentioned	correct	ok	not_mentioned	released	option_probability
Clef	imcs21	test	10043643	symptom_317	10043643	0.015365519999999999	18.382791874930263	not_mentioned	0.9178	not_mentioned	correct	ok	not_mentioned	released	option_probability
Clef	imcs21	test	10043643	symptom_318	10043643	0.015365519999999999	18.382791874930263	not_mentioned	0.9602	not_mentioned	correct	ok	not_mentioned	released	option_probability
Clef	imcs21	test	10043643	symptom_319	10043643	0.015365519999999999	18.382791874930263	not_mentioned	0.8982	not_mentioned	correct	ok	not_mentioned	released	option_probability
Clef	imcs21	test	10043643	symptom_320	10043643	0.015365519999999999	18.382791874930263	not_mentioned	0.7385	not_mentioned	correct	ok	not_mentioned	released	option_probability
Clef	imcs21	test	10043643	symptom_321	10043643	0.015365519999999999	18.382791874930263	not_mentioned	0.9419	not_mentioned	correct	ok	not_mentioned	released	option_probability
Clef	imcs21	test	10043643	symptom_322	10043643	0.015365519999999999	18.382791874930263	not_mentioned	0.9283	not_mentioned	correct	ok	not_mentioned	released	option_probability
Clef	imcs21	test	10043643	symptom_323	10043643	0.015365519999999999	18.382791874930263	not_mentioned	0.9684	not_mentioned	correct	ok	not_mentioned	released	option_probability
Clef	imcs21	test	10043643	symptom_324	10043643	0.015365519999999999	18.382791874930263	not_mentioned	0.9697	not_mentioned	correct	ok	not_mentioned	released	option_probability
Clef	imcs21	test	10043643	symptom_325	10043643	0.015365519999999999	18.382791874930263	not_mentioned	0.9304	not_mentioned	correct	ok	not_mentioned	released	option_probability
Clef	imcs21	test	10043643	symptom_326	10043643	0.015365519999999999	18.382791874930263	not_mentioned	0.8664	not_mentioned	correct	ok	not_mentioned	released	option_probability
Clef	imcs21	test	10043643	symptom_327	10043643	0.015365519999999999	18.382791874930263	not_mentioned	0.9151	not_mentioned	correct	ok	not_mentioned	released	option_probability
Clef	imcs21	test	10043643	symptom_328	10043643	0.015365519999999999	18.382791874930263	not_mentioned	0.8037	not_mentioned	correct	ok	not_mentioned	released	option_probability
Clef	imcs21	test	10043643	symptom_329	10043643	0.015365519999999999	18.382791874930263	not_mentioned	0.9166	not_mentioned	correct	ok	not_mentioned	released	option_probability
Clef	imcs21	test	10043643	symptom_330	10043643	0.015365519999999999	18.382791874930263	not_mentioned	0.9312	not_mentioned	correct	ok	not_mentioned	released	option_probability
Clef	imcs21	test	10043704	symptom_000	10043704	0.01557144	16.349584999959916	positive	0.9141	positive	correct	ok	positive	released	option_probability
Clef	imcs21	test	10043704	symptom_001	10043704	0.01557144	16.349584999959916	negative	0.9726	negative	correct	ok	negative	released	option_probability
Clef	imcs21	test	10043704	symptom_002	10043704	0.01557144	16.349584999959916	not_mentioned	0.639	not_mentioned	correct	ok	not_mentioned	released	option_probability
Clef	imcs21	test	10043704	symptom_003	10043704	0.01557144	16.349584999959916	not_mentioned	0.7822	not_mentioned	correct	ok	not_mentioned	released	option_probability
Clef	imcs21	test	10043704	symptom_004	10043704	0.01557144	16.349584999959916	positive	0.7418	positive	correct	ok	positive	released	option_probability
Clef	imcs21	test	10043704	symptom_005	10043704	0.01557144	16.349584999959916	not_mentioned	0.4888	not_mentioned	correct	ok	not_mentioned	released	option_probability
Clef	imcs21	test	10043704	symptom_006	10043704	0.01557144	16.349584999959916	negative	0.9627	negative	correct	ok	negative	released	option_probability
Clef	imcs21	test	10043704	symptom_007	10043704	0.01557144	16.349584999959916	negative	0.7192	not_mentioned	incorrect	ok	not_mentioned	released	option_probability
Clef	imcs21	test	10043704	symptom_008	10043704	0.01557144	16.349584999959916	positive	0.5626	positive	correct	ok	positive	released	option_probability
Clef	imcs21	test	10043704	symptom_009	10043704	0.01557144	16.349584999959916	negative	0.4983	not_mentioned	incorrect	ok	not_mentioned	released	option_probability
Clef	imcs21	test	10043704	symptom_010	10043704	0.01557144	16.349584999959916	uncertain	0.7749	uncertain	correct	ok	uncertain	released	option_probability
Clef	imcs21	test	10043704	symptom_011	10043704	0.01557144	16.349584999959916	not_mentioned	0.8951	not_mentioned	correct	ok	not_mentioned	released	option_probability
Clef	imcs21	test	10043704	symptom_012	10043704	0.01557144	16.349584999959916	not_mentioned	0.8092	not_mentioned	correct	ok	not_mentioned	released	option_probability
Clef	imcs21	test	10043704	symptom_013	10043704	0.01557144	16.349584999959916	not_mentioned	0.8267	not_mentioned	correct	ok	not_mentioned	released	option_probability
Clef	imcs21	test	10043704	symptom_014	10043704	0.01557144	16.349584999959916	not_mentioned	0.8374	not_mentioned	correct	ok	not_mentioned	released	option_probability
Clef	imcs21	test	10043704	symptom_015	10043704	0.01557144	16.349584999959916	not_mentioned	0.469	not_mentioned	correct	ok	not_mentioned	released	option_probability
Clef	imcs21	test	10043704	symptom_016	10043704	0.01557144	16.349584999959916	not_mentioned	0.5274	not_mentioned	correct	ok	not_mentioned	released	option_probability
Clef	imcs21	test	10043704	symptom_017	10043704	0.01557144	16.349584999959916	not_mentioned	0.9354	not_mentioned	correct	ok	not_mentioned	released	option_probability
Clef	imcs21	test	10043704	symptom_018	10043704	0.01557144	16.349584999959916	not_mentioned	0.9226	not_mentioned	correct	ok	not_mentioned	released	option_probability
Clef	imcs21	test	10043704	symptom_019	10043704	0.01557144	16.349584999959916	positive	0.9222	positive	correct	ok	positive	released	option_probability
Clef	imcs21	test	10043704	symptom_020	10043704	0.01557144	16.349584999959916	not_mentioned	0.6305000000000001	not_mentioned	correct	ok	not_mentioned	released	option_probability
Clef	imcs21	test	10043704	symptom_021	10043704	0.01557144	16.349584999959916	not_mentioned	0.7497	not_mentioned	correct	ok	not_mentioned	released	option_probability
Clef	imcs21	test	10043704	symptom_022	10043704	0.01557144	16.349584999959916	not_mentioned	0.6981	not_mentioned	correct	ok	not_mentioned	released	option_probability
Clef	imcs21	test	10043704	symptom_023	10043704	0.01557144	16.349584999959916	negative	0.82	negative	correct	ok	negative	released	option_probability
Clef	imcs21	test	10043704	symptom_024	10043704	0.01557144	16.349584999959916	not_mentioned	0.8488	not_mentioned	correct	ok	not_mentioned	released	option_probability
Clef	imcs21	test	10043704	symptom_025	10043704	0.01557144	16.349584999959916	not_mentioned	0.9	not_mentioned	correct	ok	not_mentioned	released	option_probability
Clef	imcs21	test	10043704	symptom_026	10043704	0.01557144	16.349584999959916	not_mentioned	0.5721	not_mentioned	correct	ok	not_mentioned	released	option_probability
Clef	imcs21	test	10043704	symptom_027	10043704	0.01557144	16.349584999959916	not_mentioned	0.6668	not_mentioned	correct	ok	not_mentioned	released	option_probability
Clef	imcs21	test	10043704	symptom_028	10043704	0.01557144	16.349584999959916	not_mentioned	0.7682	not_mentioned	correct	ok	not_mentioned	released	option_probability
Clef	imcs21	test	10043704	symptom_029	10043704	0.01557144	16.349584999959916	positive	0.8227	positive	correct	ok	positive	released	option_probability
Clef	imcs21	test	10043704	symptom_030	10043704	0.01557144	16.349584999959916	not_mentioned	0.9397	not_mentioned	correct	ok	not_mentioned	released	option_probability
Clef	imcs21	test	10043704	symptom_031	10043704	0.01557144	16.349584999959916	not_mentioned	0.7351	not_mentioned	correct	ok	not_mentioned	released	option_probability
Clef	imcs21	test	10043704	symptom_032	10043704	0.01557144	16.349584999959916	negative	0.8507	not_mentioned	incorrect	ok	not_mentioned	released	option_probability
Clef	imcs21	test	10043704	symptom_033	10043704	0.01557144	16.349584999959916	not_mentioned	0.916	not_mentioned	correct	ok	not_mentioned	released	option_probability
Clef	imcs21	test	10043704	symptom_034	10043704	0.01557144	16.349584999959916	not_mentioned	0.9117	not_mentioned	correct	ok	not_mentioned	released	option_probability
Clef	imcs21	test	10043704	symptom_035	10043704	0.01557144	16.349584999959916	not_mentioned	0.7205	not_mentioned	correct	ok	not_mentioned	released	option_probability
Clef	imcs21	test	10043704	symptom_036	10043704	0.01557144	16.349584999959916	not_mentioned	0.6028	not_mentioned	correct	ok	not_mentioned	released	option_probability
Clef	imcs21	test	10043704	symptom_037	10043704	0.01557144	16.349584999959916	not_mentioned	0.6995	not_mentioned	correct	ok	not_mentioned	released	option_probability
Clef	imcs21	test	10043704	symptom_038	10043704	0.01557144	16.349584999959916	not_mentioned	0.6585	not_mentioned	correct	ok	not_mentioned	released	option_probability
Clef	imcs21	test	10043704	symptom_039	10043704	0.01557144	16.349584999959916	not_mentioned	0.709	not_mentioned	correct	ok	not_mentioned	released	option_probability
Clef	imcs21	test	10043704	symptom_040	10043704	0.01557144	16.349584999959916	not_mentioned	0.9034	not_mentioned	correct	ok	not_mentioned	released	option_probability
Clef	imcs21	test	10043704	symptom_041	10043704	0.01557144	16.349584999959916	not_mentioned	0.7012	not_mentioned	correct	ok	not_mentioned	released	option_probability
Clef	imcs21	test	10043704	symptom_042	10043704	0.01557144	16.349584999959916	not_mentioned	0.7291	not_mentioned	correct	ok	not_mentioned	released	option_probability
Clef	imcs21	test	10043704	symptom_043	10043704	0.01557144	16.349584999959916	not_mentioned	0.8221	not_mentioned	correct	ok	not_mentioned	released	option_probability
Clef	imcs21	test	10043704	symptom_044	10043704	0.01557144	16.349584999959916	not_mentioned	0.8793	not_mentioned	correct	ok	not_mentioned	released	option_probability
Clef	imcs21	test	10043704	symptom_045	10043704	0.01557144	16.349584999959916	not_mentioned	0.8555	not_mentioned	correct	ok	not_mentioned	released	option_probability
Clef	imcs21	test	10043704	symptom_046	10043704	0.01557144	16.349584999959916	not_mentioned	0.8389	not_mentioned	correct	ok	not_mentioned	released	option_probability
Clef	imcs21	test	10043704	symptom_047	10043704	0.01557144	16.349584999959916	not_mentioned	0.6941	not_mentioned	correct	ok	not_mentioned	released	option_probability
Clef	imcs21	test	10043704	symptom_048	10043704	0.01557144	16.349584999959916	not_mentioned	0.5428	not_mentioned	correct	ok	not_mentioned	released	option_probability
Clef	imcs21	test	10043704	symptom_049	10043704	0.01557144	16.349584999959916	not_mentioned	0.902	not_mentioned	correct	ok	not_mentioned	released	option_probability
Clef	imcs21	test	10043704	symptom_050	10043704	0.01557144	16.349584999959916	not_mentioned	0.7759	not_mentioned	correct	ok	not_mentioned	released	option_probability
Clef	imcs21	test	10043704	symptom_051	10043704	0.01557144	16.349584999959916	not_mentioned	0.8635	not_mentioned	correct	ok	not_mentioned	released	option_probability
Clef	imcs21	test	10043704	symptom_052	10043704	0.01557144	16.349584999959916	not_mentioned	0.8045	not_mentioned	correct	ok	not_mentioned	released	option_probability
Clef	imcs21	test	10043704	symptom_053	10043704	0.01557144	16.349584999959916	not_mentioned	0.7087	not_mentioned	correct	ok	not_mentioned	released	option_probability
Clef	imcs21	test	10043704	symptom_054	10043704	0.01557144	16.349584999959916	not_mentioned	0.8117	not_mentioned	correct	ok	not_mentioned	released	option_probability
Clef	imcs21	test	10043704	symptom_055	10043704	0.01557144	16.349584999959916	not_mentioned	0.8499	not_mentioned	correct	ok	not_mentioned	released	option_probability
Clef	imcs21	test	10043704	symptom_056	10043704	0.01557144	16.349584999959916	not_mentioned	0.8184	not_mentioned	correct	ok	not_mentioned	released	option_probability
Clef	imcs21	test	10043704	symptom_057	10043704	0.01557144	16.349584999959916	not_mentioned	0.8335	not_mentioned	correct	ok	not_mentioned	released	option_probability
Clef	imcs21	test	10043704	symptom_058	10043704	0.01557144	16.349584999959916	not_mentioned	0.5971	not_mentioned	correct	ok	not_mentioned	released	option_probability
Clef	imcs21	test	10043704	symptom_059	10043704	0.01557144	16.349584999959916	not_mentioned	0.871	not_mentioned	correct	ok	not_mentioned	released	option_probability
Clef	imcs21	test	10043704	symptom_060	10043704	0.01557144	16.349584999959916	not_mentioned	0.5936	not_mentioned	correct	ok	not_mentioned	released	option_probability
Clef	imcs21	test	10043704	symptom_061	10043704	0.01557144	16.349584999959916	not_mentioned	0.8401	not_mentioned	correct	ok	not_mentioned	released	option_probability
Clef	imcs21	test	10043704	symptom_062	10043704	0.01557144	16.349584999959916	not_mentioned	0.8322	not_mentioned	correct	ok	not_mentioned	released	option_probability
Clef	imcs21	test	10043704	symptom_063	10043704	0.01557144	16.349584999959916	not_mentioned	0.5834	not_mentioned	correct	ok	not_mentioned	released	option_probability
Clef	imcs21	test	10043704	symptom_064	10043704	0.01557144	16.349584999959916	not_mentioned	0.8769	not_mentioned	correct	ok	not_mentioned	released	option_probability
Clef	imcs21	test	10043704	symptom_065	10043704	0.01557144	16.349584999959916	not_mentioned	0.9605	not_mentioned	correct	ok	not_mentioned	released	option_probability
Clef	imcs21	test	10043704	symptom_066	10043704	0.01557144	16.349584999959916	not_mentioned	0.5652	not_mentioned	correct	ok	not_mentioned	released	option_probability
Clef	imcs21	test	10043704	symptom_067	10043704	0.01557144	16.349584999959916	not_mentioned	0.9076	not_mentioned	correct	ok	not_mentioned	released	option_probability
Clef	imcs21	test	10043704	symptom_068	10043704	0.01557144	16.349584999959916	not_mentioned	0.8627	not_mentioned	correct	ok	not_mentioned	released	option_probability
Clef	imcs21	test	10043704	symptom_069	10043704	0.01557144	16.349584999959916	not_mentioned	0.7171	not_mentioned	correct	ok	not_mentioned	released	option_probability
Clef	imcs21	test	10043704	symptom_070	10043704	0.01557144	16.349584999959916	not_mentioned	0.896	not_mentioned	correct	ok	not_mentioned	released	option_probability
Clef	imcs21	test	10043704	symptom_071	10043704	0.01557144	16.349584999959916	not_mentioned	0.8121	not_mentioned	correct	ok	not_mentioned	released	option_probability
Clef	imcs21	test	10043704	symptom_072	10043704	0.01557144	16.349584999959916	not_mentioned	0.9283	not_mentioned	correct	ok	not_mentioned	released	option_probability
Clef	imcs21	test	10043704	symptom_073	10043704	0.01557144	16.349584999959916	not_mentioned	0.9338	not_mentioned	correct	ok	not_mentioned	released	option_probability
Clef	imcs21	test	10043704	symptom_074	10043704	0.01557144	16.349584999959916	not_mentioned	0.9028	not_mentioned	correct	ok	not_mentioned	released	option_probability
Clef	imcs21	test	10043704	symptom_075	10043704	0.01557144	16.349584999959916	not_mentioned	0.6902	not_mentioned	correct	ok	not_mentioned	released	option_probability
Clef	imcs21	test	10043704	symptom_076	10043704	0.01557144	16.349584999959916	not_mentioned	0.8738	not_mentioned	correct	ok	not_mentioned	released	option_probability
Clef	imcs21	test	10043704	symptom_077	10043704	0.01557144	16.349584999959916	not_mentioned	0.8496	not_mentioned	correct	ok	not_mentioned	released	option_probability
Clef	imcs21	test	10043704	symptom_078	10043704	0.01557144	16.349584999959916	not_mentioned	0.8958	not_mentioned	correct	ok	not_mentioned	released	option_probability
Clef	imcs21	test	10043704	symptom_079	10043704	0.01557144	16.349584999959916	not_mentioned	0.8926	not_mentioned	correct	ok	not_mentioned	released	option_probability
Clef	imcs21	test	10043704	symptom_080	10043704	0.01557144	16.349584999959916	not_mentioned	0.9158	not_mentioned	correct	ok	not_mentioned	released	option_probability
Clef	imcs21	test	10043704	symptom_081	10043704	0.01557144	16.349584999959916	not_mentioned	0.6494	not_mentioned	correct	ok	not_mentioned	released	option_probability
Clef	imcs21	test	10043704	symptom_082	10043704	0.01557144	16.349584999959916	not_mentioned	0.9026	not_mentioned	correct	ok	not_mentioned	released	option_probability
Clef	imcs21	test	10043704	symptom_083	10043704	0.01557144	16.349584999959916	not_mentioned	0.7504	not_mentioned	correct	ok	not_mentioned	released	option_probability
Clef	imcs21	test	10043704	symptom_084	10043704	0.01557144	16.349584999959916	not_mentioned	0.8704	not_mentioned	correct	ok	not_mentioned	released	option_probability
Clef	imcs21	test	10043704	symptom_085	10043704	0.01557144	16.349584999959916	not_mentioned	0.8266	not_mentioned	correct	ok	not_mentioned	released	option_probability
Clef	imcs21	test	10043704	symptom_086	10043704	0.01557144	16.349584999959916	negative	0.4265	not_mentioned	incorrect	ok	not_mentioned	released	option_probability
Clef	imcs21	test	10043704	symptom_087	10043704	0.01557144	16.349584999959916	not_mentioned	0.9017	not_mentioned	correct	ok	not_mentioned	released	option_probability
Clef	imcs21	test	10043704	symptom_088	10043704	0.01557144	16.349584999959916	not_mentioned	0.8537	not_mentioned	correct	ok	not_mentioned	released	option_probability
Clef	imcs21	test	10043704	symptom_089	10043704	0.01557144	16.349584999959916	not_mentioned	0.6269	not_mentioned	correct	ok	not_mentioned	released	option_probability
Clef	imcs21	test	10043704	symptom_090	10043704	0.01557144	16.349584999959916	not_mentioned	0.915	not_mentioned	correct	ok	not_mentioned	released	option_probability
Clef	imcs21	test	10043704	symptom_091	10043704	0.01557144	16.349584999959916	not_mentioned	0.8557	not_mentioned	correct	ok	not_mentioned	released	option_probability
Clef	imcs21	test	10043704	symptom_092	10043704	0.01557144	16.349584999959916	not_mentioned	0.6798	not_mentioned	correct	ok	not_mentioned	released	option_probability
Clef	imcs21	test	10043704	symptom_093	10043704	0.01557144	16.349584999959916	not_mentioned	0.9253	not_mentioned	correct	ok	not_mentioned	released	option_probability
Clef	imcs21	test	10043704	symptom_094	10043704	0.01557144	16.349584999959916	not_mentioned	0.8252	not_mentioned	correct	ok	not_mentioned	released	option_probability
Clef	imcs21	test	10043704	symptom_095	10043704	0.01557144	16.349584999959916	not_mentioned	0.5167	not_mentioned	correct	ok	not_mentioned	released	option_probability
Clef	imcs21	test	10043704	symptom_096	10043704	0.01557144	16.349584999959916	not_mentioned	0.7712	not_mentioned	correct	ok	not_mentioned	released	option_probability
Clef	imcs21	test	10043704	symptom_097	10043704	0.01557144	16.349584999959916	not_mentioned	0.8155	not_mentioned	correct	ok	not_mentioned	released	option_probability
Clef	imcs21	test	10043704	symptom_098	10043704	0.01557144	16.349584999959916	not_mentioned	0.7492	not_mentioned	correct	ok	not_mentioned	released	option_probability
Clef	imcs21	test	10043704	symptom_099	10043704	0.01557144	16.349584999959916	not_mentioned	0.7125	not_mentioned	correct	ok	not_mentioned	released	option_probability
Clef	imcs21	test	10043704	symptom_100	10043704	0.01557144	16.349584999959916	not_mentioned	0.6116	not_mentioned	correct	ok	not_mentioned	released	option_probability
Clef	imcs21	test	10043704	symptom_101	10043704	0.01557144	16.349584999959916	not_mentioned	0.862	not_mentioned	correct	ok	not_mentioned	released	option_probability
Clef	imcs21	test	10043704	symptom_102	10043704	0.01557144	16.349584999959916	not_mentioned	0.9229	not_mentioned	correct	ok	not_mentioned	released	option_probability
Clef	imcs21	test	10043704	symptom_103	10043704	0.01557144	16.349584999959916	not_mentioned	0.9138	not_mentioned	correct	ok	not_mentioned	released	option_probability
Clef	imcs21	test	10043704	symptom_104	10043704	0.01557144	16.349584999959916	not_mentioned	0.9065	not_mentioned	correct	ok	not_mentioned	released	option_probability
Clef	imcs21	test	10043704	symptom_105	10043704	0.01557144	16.349584999959916	not_mentioned	0.9139	not_mentioned	correct	ok	not_mentioned	released	option_probability
Clef	imcs21	test	10043704	symptom_106	10043704	0.01557144	16.349584999959916	not_mentioned	0.8837	not_mentioned	correct	ok	not_mentioned	released	option_probability
Clef	imcs21	test	10043704	symptom_107	10043704	0.01557144	16.349584999959916	not_mentioned	0.924	not_mentioned	correct	ok	not_mentioned	released	option_probability
Clef	imcs21	test	10043704	symptom_108	10043704	0.01557144	16.349584999959916	not_mentioned	0.8613	not_mentioned	correct	ok	not_mentioned	released	option_probability
Clef	imcs21	test	10043704	symptom_109	10043704	0.01557144	16.349584999959916	not_mentioned	0.834	not_mentioned	correct	ok	not_mentioned	released	option_probability
Clef	imcs21	test	10043704	symptom_110	10043704	0.01557144	16.349584999959916	not_mentioned	0.8965	not_mentioned	correct	ok	not_mentioned	released	option_probability
Clef	imcs21	test	10043704	symptom_111	10043704	0.01557144	16.349584999959916	not_mentioned	0.7508	not_mentioned	correct	ok	not_mentioned	released	option_probability
Clef	imcs21	test	10043704	symptom_112	10043704	0.01557144	16.349584999959916	not_mentioned	0.9065	not_mentioned	correct	ok	not_mentioned	released	option_probability
Clef	imcs21	test	10043704	symptom_113	10043704	0.01557144	16.349584999959916	not_mentioned	0.9473	not_mentioned	correct	ok	not_mentioned	released	option_probability
Clef	imcs21	test	10043704	symptom_114	10043704	0.01557144	16.349584999959916	not_mentioned	0.927	not_mentioned	correct	ok	not_mentioned	released	option_probability
Clef	imcs21	test	10043704	symptom_115	10043704	0.01557144	16.349584999959916	not_mentioned	0.6754	not_mentioned	correct	ok	not_mentioned	released	option_probability
Clef	imcs21	test	10043704	symptom_116	10043704	0.01557144	16.349584999959916	not_mentioned	0.7419	not_mentioned	correct	ok	not_mentioned	released	option_probability
Clef	imcs21	test	10043704	symptom_117	10043704	0.01557144	16.349584999959916	not_mentioned	0.9245	not_mentioned	correct	ok	not_mentioned	released	option_probability
Clef	imcs21	test	10043704	symptom_118	10043704	0.01557144	16.349584999959916	not_mentioned	0.8909	not_mentioned	correct	ok	not_mentioned	released	option_probability
Clef	imcs21	test	10043704	symptom_119	10043704	0.01557144	16.349584999959916	not_mentioned	0.8588	not_mentioned	correct	ok	not_mentioned	released	option_probability
Clef	imcs21	test	10043704	symptom_120	10043704	0.01557144	16.349584999959916	not_mentioned	0.8246	not_mentioned	correct	ok	not_mentioned	released	option_probability
Clef	imcs21	test	10043704	symptom_121	10043704	0.01557144	16.349584999959916	not_mentioned	0.7449	not_mentioned	correct	ok	not_mentioned	released	option_probability
Clef	imcs21	test	10043704	symptom_122	10043704	0.01557144	16.349584999959916	not_mentioned	0.674	not_mentioned	correct	ok	not_mentioned	released	option_probability
Clef	imcs21	test	10043704	symptom_123	10043704	0.01557144	16.349584999959916	positive	0.9472	not_mentioned	incorrect	ok	not_mentioned	released	option_probability
Clef	imcs21	test	10043704	symptom_124	10043704	0.01557144	16.349584999959916	negative	0.8999	not_mentioned	incorrect	ok	not_mentioned	released	option_probability
Clef	imcs21	test	10043704	symptom_125	10043704	0.01557144	16.349584999959916	not_mentioned	0.9036	not_mentioned	correct	ok	not_mentioned	released	option_probability
Clef	imcs21	test	10043704	symptom_126	10043704	0.01557144	16.349584999959916	not_mentioned	0.9321	not_mentioned	correct	ok	not_mentioned	released	option_probability
Clef	imcs21	test	10043704	symptom_127	10043704	0.01557144	16.349584999959916	positive	0.8108	not_mentioned	incorrect	ok	not_mentioned	released	option_probability
Clef	imcs21	test	10043704	symptom_128	10043704	0.01557144	16.349584999959916	not_mentioned	0.7539	not_mentioned	correct	ok	not_mentioned	released	option_probability
Clef	imcs21	test	10043704	symptom_129	10043704	0.01557144	16.349584999959916	not_mentioned	0.8629	not_mentioned	correct	ok	not_mentioned	released	option_probability
Clef	imcs21	test	10043704	symptom_130	10043704	0.01557144	16.349584999959916	not_mentioned	0.8599	not_mentioned	correct	ok	not_mentioned	released	option_probability
Clef	imcs21	test	10043704	symptom_131	10043704	0.01557144	16.349584999959916	not_mentioned	0.6757	not_mentioned	correct	ok	not_mentioned	released	option_probability
Clef	imcs21	test	10043704	symptom_132	10043704	0.01557144	16.349584999959916	not_mentioned	0.9484	not_mentioned	correct	ok	not_mentioned	released	option_probability
Clef	imcs21	test	10043704	symptom_133	10043704	0.01557144	16.349584999959916	not_mentioned	0.8436	not_mentioned	correct	ok	not_mentioned	released	option_probability
Clef	imcs21	test	10043704	symptom_134	10043704	0.01557144	16.349584999959916	not_mentioned	0.956	not_mentioned	correct	ok	not_mentioned	released	option_probability
Clef	imcs21	test	10043704	symptom_135	10043704	0.01557144	16.349584999959916	not_mentioned	0.8634	not_mentioned	correct	ok	not_mentioned	released	option_probability
Clef	imcs21	test	10043704	symptom_136	10043704	0.01557144	16.349584999959916	not_mentioned	0.9253	not_mentioned	correct	ok	not_mentioned	released	option_probability
Clef	imcs21	test	10043704	symptom_137	10043704	0.01557144	16.349584999959916	not_mentioned	0.9004	not_mentioned	correct	ok	not_mentioned	released	option_probability
Clef	imcs21	test	10043704	symptom_138	10043704	0.01557144	16.349584999959916	not_mentioned	0.739	not_mentioned	correct	ok	not_mentioned	released	option_probability
Clef	imcs21	test	10043704	symptom_139	10043704	0.01557144	16.349584999959916	not_mentioned	0.8888	not_mentioned	correct	ok	not_mentioned	released	option_probability
Clef	imcs21	test	10043704	symptom_140	10043704	0.01557144	16.349584999959916	not_mentioned	0.9052	not_mentioned	correct	ok	not_mentioned	released	option_probability
Clef	imcs21	test	10043704	symptom_141	10043704	0.01557144	16.349584999959916	not_mentioned	0.8642	not_mentioned	correct	ok	not_mentioned	released	option_probability
Clef	imcs21	test	10043704	symptom_142	10043704	0.01557144	16.349584999959916	not_mentioned	0.84	not_mentioned	correct	ok	not_mentioned	released	option_probability
Clef	imcs21	test	10043704	symptom_143	10043704	0.01557144	16.349584999959916	not_mentioned	0.8777	not_mentioned	correct	ok	not_mentioned	released	option_probability
Clef	imcs21	test	10043704	symptom_144	10043704	0.01557144	16.349584999959916	not_mentioned	0.8084	not_mentioned	correct	ok	not_mentioned	released	option_probability
Clef	imcs21	test	10043704	symptom_145	10043704	0.01557144	16.349584999959916	not_mentioned	0.9041	not_mentioned	correct	ok	not_mentioned	released	option_probability
Clef	imcs21	test	10043704	symptom_146	10043704	0.01557144	16.349584999959916	not_mentioned	0.7515000000000001	not_mentioned	correct	ok	not_mentioned	released	option_probability
Clef	imcs21	test	10043704	symptom_147	10043704	0.01557144	16.349584999959916	not_mentioned	0.8252	not_mentioned	correct	ok	not_mentioned	released	option_probability
Clef	imcs21	test	10043704	symptom_148	10043704	0.01557144	16.349584999959916	not_mentioned	0.7522	not_mentioned	correct	ok	not_mentioned	released	option_probability
Clef	imcs21	test	10043704	symptom_149	10043704	0.01557144	16.349584999959916	uncertain	0.4875	not_mentioned	incorrect	ok	not_mentioned	released	option_probability
Clef	imcs21	test	10043704	symptom_150	10043704	0.01557144	16.349584999959916	not_mentioned	0.9056	not_mentioned	correct	ok	not_mentioned	released	option_probability
Clef	imcs21	test	10043704	symptom_151	10043704	0.01557144	16.349584999959916	not_mentioned	0.918	not_mentioned	correct	ok	not_mentioned	released	option_probability
Clef	imcs21	test	10043704	symptom_152	10043704	0.01557144	16.349584999959916	not_mentioned	0.8774	not_mentioned	correct	ok	not_mentioned	released	option_probability
Clef	imcs21	test	10043704	symptom_153	10043704	0.01557144	16.349584999959916	not_mentioned	0.6401	not_mentioned	correct	ok	not_mentioned	released	option_probability
Clef	imcs21	test	10043704	symptom_154	10043704	0.01557144	16.349584999959916	not_mentioned	0.8033	not_mentioned	correct	ok	not_mentioned	released	option_probability
Clef	imcs21	test	10043704	symptom_155	10043704	0.01557144	16.349584999959916	not_mentioned	0.7013	not_mentioned	correct	ok	not_mentioned	released	option_probability
Clef	imcs21	test	10043704	symptom_156	10043704	0.01557144	16.349584999959916	not_mentioned	0.66	not_mentioned	correct	ok	not_mentioned	released	option_probability
Clef	imcs21	test	10043704	symptom_157	10043704	0.01557144	16.349584999959916	not_mentioned	0.8811	not_mentioned	correct	ok	not_mentioned	released	option_probability
Clef	imcs21	test	10043704	symptom_158	10043704	0.01557144	16.349584999959916	not_mentioned	0.6902	not_mentioned	correct	ok	not_mentioned	released	option_probability
Clef	imcs21	test	10043704	symptom_159	10043704	0.01557144	16.349584999959916	not_mentioned	0.836	not_mentioned	correct	ok	not_mentioned	released	option_probability
Clef	imcs21	test	10043704	symptom_160	10043704	0.01557144	16.349584999959916	not_mentioned	0.8501	not_mentioned	correct	ok	not_mentioned	released	option_probability
Clef	imcs21	test	10043704	symptom_161	10043704	0.01557144	16.349584999959916	not_mentioned	0.6871	not_mentioned	correct	ok	not_mentioned	released	option_probability
Clef	imcs21	test	10043704	symptom_162	10043704	0.01557144	16.349584999959916	not_mentioned	0.8997	not_mentioned	correct	ok	not_mentioned	released	option_probability
Clef	imcs21	test	10043704	symptom_163	10043704	0.01557144	16.349584999959916	not_mentioned	0.8069	not_mentioned	correct	ok	not_mentioned	released	option_probability
Clef	imcs21	test	10043704	symptom_164	10043704	0.01557144	16.349584999959916	not_mentioned	0.7157	not_mentioned	correct	ok	not_mentioned	released	option_probability
Clef	imcs21	test	10043704	symptom_165	10043704	0.01557144	16.349584999959916	not_mentioned	0.5934	not_mentioned	correct	ok	not_mentioned	released	option_probability
Clef	imcs21	test	10043704	symptom_166	10043704	0.01557144	16.349584999959916	not_mentioned	0.9222	not_mentioned	correct	ok	not_mentioned	released	option_probability
Clef	imcs21	test	10043704	symptom_167	10043704	0.01557144	16.349584999959916	negative	0.5291	not_mentioned	incorrect	ok	not_mentioned	released	option_probability
Clef	imcs21	test	10043704	symptom_168	10043704	0.01557144	16.349584999959916	not_mentioned	0.8112	not_mentioned	correct	ok	not_mentioned	released	option_probability
Clef	imcs21	test	10043704	symptom_169	10043704	0.01557144	16.349584999959916	not_mentioned	0.7677	not_mentioned	correct	ok	not_mentioned	released	option_probability
Clef	imcs21	test	10043704	symptom_170	10043704	0.01557144	16.349584999959916	not_mentioned	0.8296	not_mentioned	correct	ok	not_mentioned	released	option_probability
Clef	imcs21	test	10043704	symptom_171	10043704	0.01557144	16.349584999959916	not_mentioned	0.5821	not_mentioned	correct	ok	not_mentioned	released	option_probability
Clef	imcs21	test	10043704	symptom_172	10043704	0.01557144	16.349584999959916	not_mentioned	0.8425	not_mentioned	correct	ok	not_mentioned	released	option_probability
Clef	imcs21	test	10043704	symptom_173	10043704	0.01557144	16.349584999959916	not_mentioned	0.8628	not_mentioned	correct	ok	not_mentioned	released	option_probability
Clef	imcs21	test	10043704	symptom_174	10043704	0.01557144	16.349584999959916	not_mentioned	0.8849	not_mentioned	correct	ok	not_mentioned	released	option_probability
Clef	imcs21	test	10043704	symptom_175	10043704	0.01557144	16.349584999959916	not_mentioned	0.7479	not_mentioned	correct	ok	not_mentioned	released	option_probability
Clef	imcs21	test	10043704	symptom_176	10043704	0.01557144	16.349584999959916	not_mentioned	0.8794	not_mentioned	correct	ok	not_mentioned	released	option_probability
Clef	imcs21	test	10043704	symptom_177	10043704	0.01557144	16.349584999959916	not_mentioned	0.7583	not_mentioned	correct	ok	not_mentioned	released	option_probability
Clef	imcs21	test	10043704	symptom_178	10043704	0.01557144	16.349584999959916	not_mentioned	0.7892	not_mentioned	correct	ok	not_mentioned	released	option_probability
Clef	imcs21	test	10043704	symptom_179	10043704	0.01557144	16.349584999959916	not_mentioned	0.6942	not_mentioned	correct	ok	not_mentioned	released	option_probability
Clef	imcs21	test	10043704	symptom_180	10043704	0.01557144	16.349584999959916	not_mentioned	0.8363	not_mentioned	correct	ok	not_mentioned	released	option_probability
Clef	imcs21	test	10043704	symptom_181	10043704	0.01557144	16.349584999959916	not_mentioned	0.8142	not_mentioned	correct	ok	not_mentioned	released	option_probability
Clef	imcs21	test	10043704	symptom_182	10043704	0.01557144	16.349584999959916	not_mentioned	0.7052	not_mentioned	correct	ok	not_mentioned	released	option_probability
Clef	imcs21	test	10043704	symptom_183	10043704	0.01557144	16.349584999959916	not_mentioned	0.8523	not_mentioned	correct	ok	not_mentioned	released	option_probability
Clef	imcs21	test	10043704	symptom_184	10043704	0.01557144	16.349584999959916	not_mentioned	0.9316	not_mentioned	correct	ok	not_mentioned	released	option_probability
Clef	imcs21	test	10043704	symptom_185	10043704	0.01557144	16.349584999959916	negative	0.5034	not_mentioned	incorrect	ok	not_mentioned	released	option_probability
Clef	imcs21	test	10043704	symptom_186	10043704	0.01557144	16.349584999959916	not_mentioned	0.8554	not_mentioned	correct	ok	not_mentioned	released	option_probability
Clef	imcs21	test	10043704	symptom_187	10043704	0.01557144	16.349584999959916	not_mentioned	0.7689	not_mentioned	correct	ok	not_mentioned	released	option_probability
Clef	imcs21	test	10043704	symptom_188	10043704	0.01557144	16.349584999959916	not_mentioned	0.8231	not_mentioned	correct	ok	not_mentioned	released	option_probability
Clef	imcs21	test	10043704	symptom_189	10043704	0.01557144	16.349584999959916	not_mentioned	0.7369	not_mentioned	correct	ok	not_mentioned	released	option_probability
Clef	imcs21	test	10043704	symptom_190	10043704	0.01557144	16.349584999959916	not_mentioned	0.7316	not_mentioned	correct	ok	not_mentioned	released	option_probability
Clef	imcs21	test	10043704	symptom_191	10043704	0.01557144	16.349584999959916	not_mentioned	0.8844	not_mentioned	correct	ok	not_mentioned	released	option_probability
Clef	imcs21	test	10043704	symptom_192	10043704	0.01557144	16.349584999959916	not_mentioned	0.7576	not_mentioned	correct	ok	not_mentioned	released	option_probability
Clef	imcs21	test	10043704	symptom_193	10043704	0.01557144	16.349584999959916	not_mentioned	0.94	not_mentioned	correct	ok	not_mentioned	released	option_probability
Clef	imcs21	test	10043704	symptom_194	10043704	0.01557144	16.349584999959916	not_mentioned	0.9338	not_mentioned	correct	ok	not_mentioned	released	option_probability
Clef	imcs21	test	10043704	symptom_195	10043704	0.01557144	16.349584999959916	not_mentioned	0.9748	not_mentioned	correct	ok	not_mentioned	released	option_probability
Clef	imcs21	test	10043704	symptom_196	10043704	0.01557144	16.349584999959916	not_mentioned	0.9749	not_mentioned	correct	ok	not_mentioned	released	option_probability
Clef	imcs21	test	10043704	symptom_197	10043704	0.01557144	16.349584999959916	not_mentioned	0.9437	not_mentioned	correct	ok	not_mentioned	released	option_probability
Clef	imcs21	test	10043704	symptom_198	10043704	0.01557144	16.349584999959916	not_mentioned	0.9224	not_mentioned	correct	ok	not_mentioned	released	option_probability
Clef	imcs21	test	10043704	symptom_199	10043704	0.01557144	16.349584999959916	not_mentioned	0.8748	not_mentioned	correct	ok	not_mentioned	released	option_probability
Clef	imcs21	test	10043704	symptom_200	10043704	0.01557144	16.349584999959916	not_mentioned	0.896	not_mentioned	correct	ok	not_mentioned	released	option_probability
Clef	imcs21	test	10043704	symptom_201	10043704	0.01557144	16.349584999959916	not_mentioned	0.9195	not_mentioned	correct	ok	not_mentioned	released	option_probability
Clef	imcs21	test	10043704	symptom_202	10043704	0.01557144	16.349584999959916	not_mentioned	0.6813	not_mentioned	correct	ok	not_mentioned	released	option_probability
Clef	imcs21	test	10043704	symptom_203	10043704	0.01557144	16.349584999959916	not_mentioned	0.9303	not_mentioned	correct	ok	not_mentioned	released	option_probability
Clef	imcs21	test	10043704	symptom_204	10043704	0.01557144	16.349584999959916	not_mentioned	0.9384	not_mentioned	correct	ok	not_mentioned	released	option_probability
Clef	imcs21	test	10043704	symptom_205	10043704	0.01557144	16.349584999959916	not_mentioned	0.9073	not_mentioned	correct	ok	not_mentioned	released	option_probability
Clef	imcs21	test	10043704	symptom_206	10043704	0.01557144	16.349584999959916	not_mentioned	0.915	not_mentioned	correct	ok	not_mentioned	released	option_probability
Clef	imcs21	test	10043704	symptom_207	10043704	0.01557144	16.349584999959916	not_mentioned	0.9012	not_mentioned	correct	ok	not_mentioned	released	option_probability
Clef	imcs21	test	10043704	symptom_208	10043704	0.01557144	16.349584999959916	not_mentioned	0.9302	not_mentioned	correct	ok	not_mentioned	released	option_probability
Clef	imcs21	test	10043704	symptom_209	10043704	0.01557144	16.349584999959916	not_mentioned	0.8968	not_mentioned	correct	ok	not_mentioned	released	option_probability
Clef	imcs21	test	10043704	symptom_210	10043704	0.01557144	16.349584999959916	not_mentioned	0.9338	not_mentioned	correct	ok	not_mentioned	released	option_probability
Clef	imcs21	test	10043704	symptom_211	10043704	0.01557144	16.349584999959916	not_mentioned	0.8839	not_mentioned	correct	ok	not_mentioned	released	option_probability
Clef	imcs21	test	10043704	symptom_212	10043704	0.01557144	16.349584999959916	not_mentioned	0.8247	not_mentioned	correct	ok	not_mentioned	released	option_probability
Clef	imcs21	test	10043704	symptom_213	10043704	0.01557144	16.349584999959916	not_mentioned	0.7324	not_mentioned	correct	ok	not_mentioned	released	option_probability
Clef	imcs21	test	10043704	symptom_214	10043704	0.01557144	16.349584999959916	not_mentioned	0.8591	not_mentioned	correct	ok	not_mentioned	released	option_probability
Clef	imcs21	test	10043704	symptom_215	10043704	0.01557144	16.349584999959916	not_mentioned	0.8826	not_mentioned	correct	ok	not_mentioned	released	option_probability
Clef	imcs21	test	10043704	symptom_216	10043704	0.01557144	16.349584999959916	not_mentioned	0.8897	not_mentioned	correct	ok	not_mentioned	released	option_probability
Clef	imcs21	test	10043704	symptom_217	10043704	0.01557144	16.349584999959916	not_mentioned	0.6577000000000001	not_mentioned	correct	ok	not_mentioned	released	option_probability
Clef	imcs21	test	10043704	symptom_218	10043704	0.01557144	16.349584999959916	not_mentioned	0.9435	not_mentioned	correct	ok	not_mentioned	released	option_probability
Clef	imcs21	test	10043704	symptom_219	10043704	0.01557144	16.349584999959916	not_mentioned	0.9263	not_mentioned	correct	ok	not_mentioned	released	option_probability
Clef	imcs21	test	10043704	symptom_220	10043704	0.01557144	16.349584999959916	not_mentioned	0.946	not_mentioned	correct	ok	not_mentioned	released	option_probability
Clef	imcs21	test	10043704	symptom_221	10043704	0.01557144	16.349584999959916	not_mentioned	0.9046	not_mentioned	correct	ok	not_mentioned	released	option_probability
Clef	imcs21	test	10043704	symptom_222	10043704	0.01557144	16.349584999959916	not_mentioned	0.8807	not_mentioned	correct	ok	not_mentioned	released	option_probability
Clef	imcs21	test	10043704	symptom_223	10043704	0.01557144	16.349584999959916	not_mentioned	0.8068	not_mentioned	correct	ok	not_mentioned	released	option_probability
Clef	imcs21	test	10043704	symptom_224	10043704	0.01557144	16.349584999959916	not_mentioned	0.8325	not_mentioned	correct	ok	not_mentioned	released	option_probability
Clef	imcs21	test	10043704	symptom_225	10043704	0.01557144	16.349584999959916	not_mentioned	0.7249	not_mentioned	correct	ok	not_mentioned	released	option_probability
Clef	imcs21	test	10043704	symptom_226	10043704	0.01557144	16.349584999959916	not_mentioned	0.7939	not_mentioned	correct	ok	not_mentioned	released	option_probability
Clef	imcs21	test	10043704	symptom_227	10043704	0.01557144	16.349584999959916	not_mentioned	0.8498	not_mentioned	correct	ok	not_mentioned	released	option_probability
Clef	imcs21	test	10043704	symptom_228	10043704	0.01557144	16.349584999959916	not_mentioned	0.8164	not_mentioned	correct	ok	not_mentioned	released	option_probability
Clef	imcs21	test	10043704	symptom_229	10043704	0.01557144	16.349584999959916	not_mentioned	0.9274	not_mentioned	correct	ok	not_mentioned	released	option_probability
Clef	imcs21	test	10043704	symptom_230	10043704	0.01557144	16.349584999959916	not_mentioned	0.8771	not_mentioned	correct	ok	not_mentioned	released	option_probability
Clef	imcs21	test	10043704	symptom_231	10043704	0.01557144	16.349584999959916	not_mentioned	0.9253	not_mentioned	correct	ok	not_mentioned	released	option_probability
Clef	imcs21	test	10043704	symptom_232	10043704	0.01557144	16.349584999959916	not_mentioned	0.8147	not_mentioned	correct	ok	not_mentioned	released	option_probability
Clef	imcs21	test	10043704	symptom_233	10043704	0.01557144	16.349584999959916	not_mentioned	0.9296	not_mentioned	correct	ok	not_mentioned	released	option_probability
Clef	imcs21	test	10043704	symptom_234	10043704	0.01557144	16.349584999959916	not_mentioned	0.9092	not_mentioned	correct	ok	not_mentioned	released	option_probability
Clef	imcs21	test	10043704	symptom_235	10043704	0.01557144	16.349584999959916	not_mentioned	0.8584	not_mentioned	correct	ok	not_mentioned	released	option_probability
Clef	imcs21	test	10043704	symptom_236	10043704	0.01557144	16.349584999959916	not_mentioned	0.8935	not_mentioned	correct	ok	not_mentioned	released	option_probability
Clef	imcs21	test	10043704	symptom_237	10043704	0.01557144	16.349584999959916	not_mentioned	0.8497	not_mentioned	correct	ok	not_mentioned	released	option_probability
Clef	imcs21	test	10043704	symptom_238	10043704	0.01557144	16.349584999959916	not_mentioned	0.8168	not_mentioned	correct	ok	not_mentioned	released	option_probability
Clef	imcs21	test	10043704	symptom_239	10043704	0.01557144	16.349584999959916	not_mentioned	0.8699	not_mentioned	correct	ok	not_mentioned	released	option_probability
Clef	imcs21	test	10043704	symptom_240	10043704	0.01557144	16.349584999959916	not_mentioned	0.9392	not_mentioned	correct	ok	not_mentioned	released	option_probability
Clef	imcs21	test	10043704	symptom_241	10043704	0.01557144	16.349584999959916	not_mentioned	0.6831	not_mentioned	correct	ok	not_mentioned	released	option_probability
Clef	imcs21	test	10043704	symptom_242	10043704	0.01557144	16.349584999959916	not_mentioned	0.7488	not_mentioned	correct	ok	not_mentioned	released	option_probability
Clef	imcs21	test	10043704	symptom_243	10043704	0.01557144	16.349584999959916	not_mentioned	0.7901	not_mentioned	correct	ok	not_mentioned	released	option_probability
Clef	imcs21	test	10043704	symptom_244	10043704	0.01557144	16.349584999959916	not_mentioned	0.8761	not_mentioned	correct	ok	not_mentioned	released	option_probability
Clef	imcs21	test	10043704	symptom_245	10043704	0.01557144	16.349584999959916	negative	0.9585	not_mentioned	incorrect	ok	not_mentioned	released	option_probability
Clef	imcs21	test	10043704	symptom_246	10043704	0.01557144	16.349584999959916	not_mentioned	0.8672	not_mentioned	correct	ok	not_mentioned	released	option_probability
Clef	imcs21	test	10043704	symptom_247	10043704	0.01557144	16.349584999959916	not_mentioned	0.8585	not_mentioned	correct	ok	not_mentioned	released	option_probability
Clef	imcs21	test	10043704	symptom_248	10043704	0.01557144	16.349584999959916	not_mentioned	0.7939	not_mentioned	correct	ok	not_mentioned	released	option_probability
Clef	imcs21	test	10043704	symptom_249	10043704	0.01557144	16.349584999959916	not_mentioned	0.9445	not_mentioned	correct	ok	not_mentioned	released	option_probability
Clef	imcs21	test	10043704	symptom_250	10043704	0.01557144	16.349584999959916	not_mentioned	0.911	not_mentioned	correct	ok	not_mentioned	released	option_probability
Clef	imcs21	test	10043704	symptom_251	10043704	0.01557144	16.349584999959916	not_mentioned	0.9334	not_mentioned	correct	ok	not_mentioned	released	option_probability
Clef	imcs21	test	10043704	symptom_252	10043704	0.01557144	16.349584999959916	not_mentioned	0.8675	not_mentioned	correct	ok	not_mentioned	released	option_probability
Clef	imcs21	test	10043704	symptom_253	10043704	0.01557144	16.349584999959916	not_mentioned	0.9068	not_mentioned	correct	ok	not_mentioned	released	option_probability
Clef	imcs21	test	10043704	symptom_254	10043704	0.01557144	16.349584999959916	not_mentioned	0.9248	not_mentioned	correct	ok	not_mentioned	released	option_probability
Clef	imcs21	test	10043704	symptom_255	10043704	0.01557144	16.349584999959916	not_mentioned	0.8945	not_mentioned	correct	ok	not_mentioned	released	option_probability
Clef	imcs21	test	10043704	symptom_256	10043704	0.01557144	16.349584999959916	not_mentioned	0.9022	not_mentioned	correct	ok	not_mentioned	released	option_probability
Clef	imcs21	test	10043704	symptom_257	10043704	0.01557144	16.349584999959916	not_mentioned	0.9789	not_mentioned	correct	ok	not_mentioned	released	option_probability
Clef	imcs21	test	10043704	symptom_258	10043704	0.01557144	16.349584999959916	not_mentioned	0.9687	not_mentioned	correct	ok	not_mentioned	released	option_probability
Clef	imcs21	test	10043704	symptom_259	10043704	0.01557144	16.349584999959916	not_mentioned	0.9314	not_mentioned	correct	ok	not_mentioned	released	option_probability
Clef	imcs21	test	10043704	symptom_260	10043704	0.01557144	16.349584999959916	not_mentioned	0.9122	not_mentioned	correct	ok	not_mentioned	released	option_probability
Clef	imcs21	test	10043704	symptom_261	10043704	0.01557144	16.349584999959916	not_mentioned	0.9176	not_mentioned	correct	ok	not_mentioned	released	option_probability
Clef	imcs21	test	10043704	symptom_262	10043704	0.01557144	16.349584999959916	not_mentioned	0.9286	not_mentioned	correct	ok	not_mentioned	released	option_probability
Clef	imcs21	test	10043704	symptom_263	10043704	0.01557144	16.349584999959916	not_mentioned	0.9439	not_mentioned	correct	ok	not_mentioned	released	option_probability
Clef	imcs21	test	10043704	symptom_264	10043704	0.01557144	16.349584999959916	not_mentioned	0.9404	not_mentioned	correct	ok	not_mentioned	released	option_probability
Clef	imcs21	test	10043704	symptom_265	10043704	0.01557144	16.349584999959916	not_mentioned	0.9578	not_mentioned	correct	ok	not_mentioned	released	option_probability
Clef	imcs21	test	10043704	symptom_266	10043704	0.01557144	16.349584999959916	not_mentioned	0.9613	not_mentioned	correct	ok	not_mentioned	released	option_probability
Clef	imcs21	test	10043704	symptom_267	10043704	0.01557144	16.349584999959916	not_mentioned	0.8871	not_mentioned	correct	ok	not_mentioned	released	option_probability
Clef	imcs21	test	10043704	symptom_268	10043704	0.01557144	16.349584999959916	not_mentioned	0.9229	not_mentioned	correct	ok	not_mentioned	released	option_probability
Clef	imcs21	test	10043704	symptom_269	10043704	0.01557144	16.349584999959916	not_mentioned	0.909	not_mentioned	correct	ok	not_mentioned	released	option_probability
Clef	imcs21	test	10043704	symptom_270	10043704	0.01557144	16.349584999959916	not_mentioned	0.8243	not_mentioned	correct	ok	not_mentioned	released	option_probability
Clef	imcs21	test	10043704	symptom_271	10043704	0.01557144	16.349584999959916	not_mentioned	0.8357	not_mentioned	correct	ok	not_mentioned	released	option_probability
Clef	imcs21	test	10043704	symptom_272	10043704	0.01557144	16.349584999959916	not_mentioned	0.9739	not_mentioned	correct	ok	not_mentioned	released	option_probability
Clef	imcs21	test	10043704	symptom_273	10043704	0.01557144	16.349584999959916	not_mentioned	0.9421	not_mentioned	correct	ok	not_mentioned	released	option_probability
Clef	imcs21	test	10043704	symptom_274	10043704	0.01557144	16.349584999959916	not_mentioned	0.9027	not_mentioned	correct	ok	not_mentioned	released	option_probability
Clef	imcs21	test	10043704	symptom_275	10043704	0.01557144	16.349584999959916	not_mentioned	0.7508	not_mentioned	correct	ok	not_mentioned	released	option_probability
Clef	imcs21	test	10043704	symptom_276	10043704	0.01557144	16.349584999959916	not_mentioned	0.9501000000000001	not_mentioned	correct	ok	not_mentioned	released	option_probability
Clef	imcs21	test	10043704	symptom_277	10043704	0.01557144	16.349584999959916	not_mentioned	0.9497	not_mentioned	correct	ok	not_mentioned	released	option_probability
Clef	imcs21	test	10043704	symptom_278	10043704	0.01557144	16.349584999959916	not_mentioned	0.9017000000000001	not_mentioned	correct	ok	not_mentioned	released	option_probability
Clef	imcs21	test	10043704	symptom_279	10043704	0.01557144	16.349584999959916	not_mentioned	0.9347	not_mentioned	correct	ok	not_mentioned	released	option_probability
Clef	imcs21	test	10043704	symptom_280	10043704	0.01557144	16.349584999959916	not_mentioned	0.9716	not_mentioned	correct	ok	not_mentioned	released	option_probability
Clef	imcs21	test	10043704	symptom_281	10043704	0.01557144	16.349584999959916	not_mentioned	0.9381	not_mentioned	correct	ok	not_mentioned	released	option_probability
Clef	imcs21	test	10043704	symptom_282	10043704	0.01557144	16.349584999959916	not_mentioned	0.9492	not_mentioned	correct	ok	not_mentioned	released	option_probability
Clef	imcs21	test	10043704	symptom_283	10043704	0.01557144	16.349584999959916	not_mentioned	0.9188	not_mentioned	correct	ok	not_mentioned	released	option_probability
Clef	imcs21	test	10043704	symptom_284	10043704	0.01557144	16.349584999959916	not_mentioned	0.8396	not_mentioned	correct	ok	not_mentioned	released	option_probability
Clef	imcs21	test	10043704	symptom_285	10043704	0.01557144	16.349584999959916	not_mentioned	0.8493	not_mentioned	correct	ok	not_mentioned	released	option_probability
Clef	imcs21	test	10043704	symptom_286	10043704	0.01557144	16.349584999959916	not_mentioned	0.9697	not_mentioned	correct	ok	not_mentioned	released	option_probability
Clef	imcs21	test	10043704	symptom_287	10043704	0.01557144	16.349584999959916	not_mentioned	0.9505	not_mentioned	correct	ok	not_mentioned	released	option_probability
Clef	imcs21	test	10043704	symptom_288	10043704	0.01557144	16.349584999959916	not_mentioned	0.8666	not_mentioned	correct	ok	not_mentioned	released	option_probability
Clef	imcs21	test	10043704	symptom_289	10043704	0.01557144	16.349584999959916	not_mentioned	0.8003	not_mentioned	correct	ok	not_mentioned	released	option_probability
Clef	imcs21	test	10043704	symptom_290	10043704	0.01557144	16.349584999959916	not_mentioned	0.8466	not_mentioned	correct	ok	not_mentioned	released	option_probability
Clef	imcs21	test	10043704	symptom_291	10043704	0.01557144	16.349584999959916	not_mentioned	0.873	not_mentioned	correct	ok	not_mentioned	released	option_probability
Clef	imcs21	test	10043704	symptom_292	10043704	0.01557144	16.349584999959916	not_mentioned	0.8026	not_mentioned	correct	ok	not_mentioned	released	option_probability
Clef	imcs21	test	10043704	symptom_293	10043704	0.01557144	16.349584999959916	not_mentioned	0.8654	not_mentioned	correct	ok	not_mentioned	released	option_probability
Clef	imcs21	test	10043704	symptom_294	10043704	0.01557144	16.349584999959916	not_mentioned	0.8976	not_mentioned	correct	ok	not_mentioned	released	option_probability
Clef	imcs21	test	10043704	symptom_295	10043704	0.01557144	16.349584999959916	not_mentioned	0.9688	not_mentioned	correct	ok	not_mentioned	released	option_probability
Clef	imcs21	test	10043704	symptom_296	10043704	0.01557144	16.349584999959916	not_mentioned	0.9325	not_mentioned	correct	ok	not_mentioned	released	option_probability
Clef	imcs21	test	10043704	symptom_297	10043704	0.01557144	16.349584999959916	not_mentioned	0.9408	not_mentioned	correct	ok	not_mentioned	released	option_probability
Clef	imcs21	test	10043704	symptom_298	10043704	0.01557144	16.349584999959916	not_mentioned	0.836	not_mentioned	correct	ok	not_mentioned	released	option_probability
Clef	imcs21	test	10043704	symptom_299	10043704	0.01557144	16.349584999959916	not_mentioned	0.8647	not_mentioned	correct	ok	not_mentioned	released	option_probability
Clef	imcs21	test	10043704	symptom_300	10043704	0.01557144	16.349584999959916	not_mentioned	0.899	not_mentioned	correct	ok	not_mentioned	released	option_probability
Clef	imcs21	test	10043704	symptom_301	10043704	0.01557144	16.349584999959916	not_mentioned	0.8135	not_mentioned	correct	ok	not_mentioned	released	option_probability
Clef	imcs21	test	10043704	symptom_302	10043704	0.01557144	16.349584999959916	not_mentioned	0.9268	not_mentioned	correct	ok	not_mentioned	released	option_probability
Clef	imcs21	test	10043704	symptom_303	10043704	0.01557144	16.349584999959916	not_mentioned	0.9433	not_mentioned	correct	ok	not_mentioned	released	option_probability
Clef	imcs21	test	10043704	symptom_304	10043704	0.01557144	16.349584999959916	not_mentioned	0.6874	not_mentioned	correct	ok	not_mentioned	released	option_probability
Clef	imcs21	test	10043704	symptom_305	10043704	0.01557144	16.349584999959916	not_mentioned	0.9535	not_mentioned	correct	ok	not_mentioned	released	option_probability
Clef	imcs21	test	10043704	symptom_306	10043704	0.01557144	16.349584999959916	not_mentioned	0.9102	not_mentioned	correct	ok	not_mentioned	released	option_probability
Clef	imcs21	test	10043704	symptom_307	10043704	0.01557144	16.349584999959916	not_mentioned	0.8084	not_mentioned	correct	ok	not_mentioned	released	option_probability
Clef	imcs21	test	10043704	symptom_308	10043704	0.01557144	16.349584999959916	not_mentioned	0.5783	not_mentioned	correct	ok	not_mentioned	released	option_probability
Clef	imcs21	test	10043704	symptom_309	10043704	0.01557144	16.349584999959916	not_mentioned	0.8995	not_mentioned	correct	ok	not_mentioned	released	option_probability
Clef	imcs21	test	10043704	symptom_310	10043704	0.01557144	16.349584999959916	not_mentioned	0.9121	not_mentioned	correct	ok	not_mentioned	released	option_probability
Clef	imcs21	test	10043704	symptom_311	10043704	0.01557144	16.349584999959916	not_mentioned	0.9121	not_mentioned	correct	ok	not_mentioned	released	option_probability
Clef	imcs21	test	10043704	symptom_312	10043704	0.01557144	16.349584999959916	not_mentioned	0.9108	not_mentioned	correct	ok	not_mentioned	released	option_probability
Clef	imcs21	test	10043704	symptom_313	10043704	0.01557144	16.349584999959916	not_mentioned	0.9239	not_mentioned	correct	ok	not_mentioned	released	option_probability
Clef	imcs21	test	10043704	symptom_314	10043704	0.01557144	16.349584999959916	not_mentioned	0.8631	not_mentioned	correct	ok	not_mentioned	released	option_probability
Clef	imcs21	test	10043704	symptom_315	10043704	0.01557144	16.349584999959916	not_mentioned	0.86	not_mentioned	correct	ok	not_mentioned	released	option_probability
Clef	imcs21	test	10043704	symptom_316	10043704	0.01557144	16.349584999959916	not_mentioned	0.8662	not_mentioned	correct	ok	not_mentioned	released	option_probability
Clef	imcs21	test	10043704	symptom_317	10043704	0.01557144	16.349584999959916	not_mentioned	0.9371	not_mentioned	correct	ok	not_mentioned	released	option_probability
Clef	imcs21	test	10043704	symptom_318	10043704	0.01557144	16.349584999959916	not_mentioned	0.9518	not_mentioned	correct	ok	not_mentioned	released	option_probability
Clef	imcs21	test	10043704	symptom_319	10043704	0.01557144	16.349584999959916	not_mentioned	0.5794	not_mentioned	correct	ok	not_mentioned	released	option_probability
Clef	imcs21	test	10043704	symptom_320	10043704	0.01557144	16.349584999959916	not_mentioned	0.8039000000000001	not_mentioned	correct	ok	not_mentioned	released	option_probability
Clef	imcs21	test	10043704	symptom_321	10043704	0.01557144	16.349584999959916	not_mentioned	0.9388	not_mentioned	correct	ok	not_mentioned	released	option_probability
Clef	imcs21	test	10043704	symptom_322	10043704	0.01557144	16.349584999959916	not_mentioned	0.9289	not_mentioned	correct	ok	not_mentioned	released	option_probability
Clef	imcs21	test	10043704	symptom_323	10043704	0.01557144	16.349584999959916	not_mentioned	0.966	not_mentioned	correct	ok	not_mentioned	released	option_probability
Clef	imcs21	test	10043704	symptom_324	10043704	0.01557144	16.349584999959916	not_mentioned	0.96	not_mentioned	correct	ok	not_mentioned	released	option_probability
Clef	imcs21	test	10043704	symptom_325	10043704	0.01557144	16.349584999959916	not_mentioned	0.9047	not_mentioned	correct	ok	not_mentioned	released	option_probability
Clef	imcs21	test	10043704	symptom_326	10043704	0.01557144	16.349584999959916	not_mentioned	0.9211	not_mentioned	correct	ok	not_mentioned	released	option_probability
Clef	imcs21	test	10043704	symptom_327	10043704	0.01557144	16.349584999959916	not_mentioned	0.8087	not_mentioned	correct	ok	not_mentioned	released	option_probability
Clef	imcs21	test	10043704	symptom_328	10043704	0.01557144	16.349584999959916	not_mentioned	0.7936	not_mentioned	correct	ok	not_mentioned	released	option_probability
Clef	imcs21	test	10043704	symptom_329	10043704	0.01557144	16.349584999959916	not_mentioned	0.9571	not_mentioned	correct	ok	not_mentioned	released	option_probability
Clef	imcs21	test	10043704	symptom_330	10043704	0.01557144	16.349584999959916	not_mentioned	0.9451	not_mentioned	correct	ok	not_mentioned	released	option_probability
Clef	imcs21	test	10044005	symptom_000	10044005	0.015028559999999998	17.96045899996534	positive	0.7437	positive	correct	ok	positive	released	option_probability
Clef	imcs21	test	10044005	symptom_001	10044005	0.015028559999999998	17.96045899996534	positive	0.9701	positive	correct	ok	positive	released	option_probability
Clef	imcs21	test	10044005	symptom_002	10044005	0.015028559999999998	17.96045899996534	not_mentioned	0.8251000000000001	not_mentioned	correct	ok	not_mentioned	released	option_probability
Clef	imcs21	test	10044005	symptom_003	10044005	0.015028559999999998	17.96045899996534	not_mentioned	0.9294	not_mentioned	correct	ok	not_mentioned	released	option_probability
Clef	imcs21	test	10044005	symptom_004	10044005	0.015028559999999998	17.96045899996534	not_mentioned	0.9609	not_mentioned	correct	ok	not_mentioned	released	option_probability
Clef	imcs21	test	10044005	symptom_005	10044005	0.015028559999999998	17.96045899996534	not_mentioned	0.8922	not_mentioned	correct	ok	not_mentioned	released	option_probability
Clef	imcs21	test	10044005	symptom_006	10044005	0.015028559999999998	17.96045899996534	not_mentioned	0.9492	not_mentioned	correct	ok	not_mentioned	released	option_probability
Clef	imcs21	test	10044005	symptom_007	10044005	0.015028559999999998	17.96045899996534	not_mentioned	0.4617	not_mentioned	correct	ok	not_mentioned	released	option_probability
Clef	imcs21	test	10044005	symptom_008	10044005	0.015028559999999998	17.96045899996534	not_mentioned	0.9599	not_mentioned	correct	ok	not_mentioned	released	option_probability
Clef	imcs21	test	10044005	symptom_009	10044005	0.015028559999999998	17.96045899996534	positive	0.7522	positive	correct	ok	positive	released	option_probability
Clef	imcs21	test	10044005	symptom_010	10044005	0.015028559999999998	17.96045899996534	not_mentioned	0.9138	not_mentioned	correct	ok	not_mentioned	released	option_probability
Clef	imcs21	test	10044005	symptom_011	10044005	0.015028559999999998	17.96045899996534	uncertain	0.8489	negative	incorrect	ok	negative	released	option_probability
Clef	imcs21	test	10044005	symptom_012	10044005	0.015028559999999998	17.96045899996534	not_mentioned	0.7554	not_mentioned	correct	ok	not_mentioned	released	option_probability
Clef	imcs21	test	10044005	symptom_013	10044005	0.015028559999999998	17.96045899996534	not_mentioned	0.9323	not_mentioned	correct	ok	not_mentioned	released	option_probability
Clef	imcs21	test	10044005	symptom_014	10044005	0.015028559999999998	17.96045899996534	not_mentioned	0.8315	not_mentioned	correct	ok	not_mentioned	released	option_probability
Clef	imcs21	test	10044005	symptom_015	10044005	0.015028559999999998	17.96045899996534	not_mentioned	0.7135	not_mentioned	correct	ok	not_mentioned	released	option_probability
Clef	imcs21	test	10044005	symptom_016	10044005	0.015028559999999998	17.96045899996534	not_mentioned	0.8847	not_mentioned	correct	ok	not_mentioned	released	option_probability
Clef	imcs21	test	10044005	symptom_017	10044005	0.015028559999999998	17.96045899996534	not_mentioned	0.7744	not_mentioned	correct	ok	not_mentioned	released	option_probability
Clef	imcs21	test	10044005	symptom_018	10044005	0.015028559999999998	17.96045899996534	not_mentioned	0.9018	not_mentioned	correct	ok	not_mentioned	released	option_probability
Clef	imcs21	test	10044005	symptom_019	10044005	0.015028559999999998	17.96045899996534	not_mentioned	0.9256	not_mentioned	correct	ok	not_mentioned	released	option_probability
Clef	imcs21	test	10044005	symptom_020	10044005	0.015028559999999998	17.96045899996534	not_mentioned	0.8342	not_mentioned	correct	ok	not_mentioned	released	option_probability
Clef	imcs21	test	10044005	symptom_021	10044005	0.015028559999999998	17.96045899996534	positive	0.6099	not_mentioned	incorrect	ok	not_mentioned	released	option_probability
Clef	imcs21	test	10044005	symptom_022	10044005	0.015028559999999998	17.96045899996534	not_mentioned	0.7671	not_mentioned	correct	ok	not_mentioned	released	option_probability
Clef	imcs21	test	10044005	symptom_023	10044005	0.015028559999999998	17.96045899996534	not_mentioned	0.8036	not_mentioned	correct	ok	not_mentioned	released	option_probability
Clef	imcs21	test	10044005	symptom_024	10044005	0.015028559999999998	17.96045899996534	positive	0.6303	positive	correct	ok	positive	released	option_probability
Clef	imcs21	test	10044005	symptom_025	10044005	0.015028559999999998	17.96045899996534	not_mentioned	0.8087	not_mentioned	correct	ok	not_mentioned	released	option_probability
Clef	imcs21	test	10044005	symptom_026	10044005	0.015028559999999998	17.96045899996534	not_mentioned	0.5223	not_mentioned	correct	ok	not_mentioned	released	option_probability
Clef	imcs21	test	10044005	symptom_027	10044005	0.015028559999999998	17.96045899996534	not_mentioned	0.8989	not_mentioned	correct	ok	not_mentioned	released	option_probability
Clef	imcs21	test	10044005	symptom_028	10044005	0.015028559999999998	17.96045899996534	not_mentioned	0.6574	not_mentioned	correct	ok	not_mentioned	released	option_probability
Clef	imcs21	test	10044005	symptom_029	10044005	0.015028559999999998	17.96045899996534	not_mentioned	0.8974	not_mentioned	correct	ok	not_mentioned	released	option_probability
Clef	imcs21	test	10044005	symptom_030	10044005	0.015028559999999998	17.96045899996534	negative	0.5947	not_mentioned	incorrect	ok	not_mentioned	released	option_probability
Clef	imcs21	test	10044005	symptom_031	10044005	0.015028559999999998	17.96045899996534	not_mentioned	0.9006	not_mentioned	correct	ok	not_mentioned	released	option_probability
Clef	imcs21	test	10044005	symptom_032	10044005	0.015028559999999998	17.96045899996534	not_mentioned	0.9252	not_mentioned	correct	ok	not_mentioned	released	option_probability
Clef	imcs21	test	10044005	symptom_033	10044005	0.015028559999999998	17.96045899996534	not_mentioned	0.885	not_mentioned	correct	ok	not_mentioned	released	option_probability
Clef	imcs21	test	10044005	symptom_034	10044005	0.015028559999999998	17.96045899996534	not_mentioned	0.9265	not_mentioned	correct	ok	not_mentioned	released	option_probability
Clef	imcs21	test	10044005	symptom_035	10044005	0.015028559999999998	17.96045899996534	not_mentioned	0.7489	not_mentioned	correct	ok	not_mentioned	released	option_probability
Clef	imcs21	test	10044005	symptom_036	10044005	0.015028559999999998	17.96045899996534	uncertain	0.5309	not_mentioned	incorrect	ok	not_mentioned	released	option_probability
Clef	imcs21	test	10044005	symptom_037	10044005	0.015028559999999998	17.96045899996534	not_mentioned	0.8857	not_mentioned	correct	ok	not_mentioned	released	option_probability
Clef	imcs21	test	10044005	symptom_038	10044005	0.015028559999999998	17.96045899996534	not_mentioned	0.6837	not_mentioned	correct	ok	not_mentioned	released	option_probability
Clef	imcs21	test	10044005	symptom_039	10044005	0.015028559999999998	17.96045899996534	not_mentioned	0.7988	not_mentioned	correct	ok	not_mentioned	released	option_probability
Clef	imcs21	test	10044005	symptom_040	10044005	0.015028559999999998	17.96045899996534	not_mentioned	0.5828	not_mentioned	correct	ok	not_mentioned	released	option_probability
Clef	imcs21	test	10044005	symptom_041	10044005	0.015028559999999998	17.96045899996534	not_mentioned	0.9013	not_mentioned	correct	ok	not_mentioned	released	option_probability
Clef	imcs21	test	10044005	symptom_042	10044005	0.015028559999999998	17.96045899996534	not_mentioned	0.7469	not_mentioned	correct	ok	not_mentioned	released	option_probability
Clef	imcs21	test	10044005	symptom_043	10044005	0.015028559999999998	17.96045899996534	not_mentioned	0.882	not_mentioned	correct	ok	not_mentioned	released	option_probability
Clef	imcs21	test	10044005	symptom_044	10044005	0.015028559999999998	17.96045899996534	not_mentioned	0.8022	not_mentioned	correct	ok	not_mentioned	released	option_probability
Clef	imcs21	test	10044005	symptom_045	10044005	0.015028559999999998	17.96045899996534	not_mentioned	0.902	not_mentioned	correct	ok	not_mentioned	released	option_probability
Clef	imcs21	test	10044005	symptom_046	10044005	0.015028559999999998	17.96045899996534	positive	0.6155	not_mentioned	incorrect	ok	not_mentioned	released	option_probability
Clef	imcs21	test	10044005	symptom_047	10044005	0.015028559999999998	17.96045899996534	not_mentioned	0.8873	not_mentioned	correct	ok	not_mentioned	released	option_probability
Clef	imcs21	test	10044005	symptom_048	10044005	0.015028559999999998	17.96045899996534	not_mentioned	0.7463	not_mentioned	correct	ok	not_mentioned	released	option_probability
Clef	imcs21	test	10044005	symptom_049	10044005	0.015028559999999998	17.96045899996534	not_mentioned	0.9252	not_mentioned	correct	ok	not_mentioned	released	option_probability
Clef	imcs21	test	10044005	symptom_050	10044005	0.015028559999999998	17.96045899996534	not_mentioned	0.7549	not_mentioned	correct	ok	not_mentioned	released	option_probability
Clef	imcs21	test	10044005	symptom_051	10044005	0.015028559999999998	17.96045899996534	not_mentioned	0.7858	not_mentioned	correct	ok	not_mentioned	released	option_probability
Clef	imcs21	test	10044005	symptom_052	10044005	0.015028559999999998	17.96045899996534	negative	0.467	not_mentioned	incorrect	ok	not_mentioned	released	option_probability
Clef	imcs21	test	10044005	symptom_053	10044005	0.015028559999999998	17.96045899996534	not_mentioned	0.7941	not_mentioned	correct	ok	not_mentioned	released	option_probability
Clef	imcs21	test	10044005	symptom_054	10044005	0.015028559999999998	17.96045899996534	not_mentioned	0.918	not_mentioned	correct	ok	not_mentioned	released	option_probability
Clef	imcs21	test	10044005	symptom_055	10044005	0.015028559999999998	17.96045899996534	not_mentioned	0.8812	not_mentioned	correct	ok	not_mentioned	released	option_probability
Clef	imcs21	test	10044005	symptom_056	10044005	0.015028559999999998	17.96045899996534	not_mentioned	0.9087	not_mentioned	correct	ok	not_mentioned	released	option_probability
Clef	imcs21	test	10044005	symptom_057	10044005	0.015028559999999998	17.96045899996534	not_mentioned	0.9298	not_mentioned	correct	ok	not_mentioned	released	option_probability
Clef	imcs21	test	10044005	symptom_058	10044005	0.015028559999999998	17.96045899996534	not_mentioned	0.8665	not_mentioned	correct	ok	not_mentioned	released	option_probability
Clef	imcs21	test	10044005	symptom_059	10044005	0.015028559999999998	17.96045899996534	not_mentioned	0.8781	not_mentioned	correct	ok	not_mentioned	released	option_probability
Clef	imcs21	test	10044005	symptom_060	10044005	0.015028559999999998	17.96045899996534	not_mentioned	0.8458	not_mentioned	correct	ok	not_mentioned	released	option_probability
Clef	imcs21	test	10044005	symptom_061	10044005	0.015028559999999998	17.96045899996534	not_mentioned	0.8802	not_mentioned	correct	ok	not_mentioned	released	option_probability
Clef	imcs21	test	10044005	symptom_062	10044005	0.015028559999999998	17.96045899996534	not_mentioned	0.7642	not_mentioned	correct	ok	not_mentioned	released	option_probability
Clef	imcs21	test	10044005	symptom_063	10044005	0.015028559999999998	17.96045899996534	not_mentioned	0.7734	not_mentioned	correct	ok	not_mentioned	released	option_probability
Clef	imcs21	test	10044005	symptom_064	10044005	0.015028559999999998	17.96045899996534	not_mentioned	0.8374	not_mentioned	correct	ok	not_mentioned	released	option_probability
Clef	imcs21	test	10044005	symptom_065	10044005	0.015028559999999998	17.96045899996534	not_mentioned	0.9718	not_mentioned	correct	ok	not_mentioned	released	option_probability
Clef	imcs21	test	10044005	symptom_066	10044005	0.015028559999999998	17.96045899996534	not_mentioned	0.9213	not_mentioned	correct	ok	not_mentioned	released	option_probability
Clef	imcs21	test	10044005	symptom_067	10044005	0.015028559999999998	17.96045899996534	not_mentioned	0.9666	not_mentioned	correct	ok	not_mentioned	released	option_probability
Clef	imcs21	test	10044005	symptom_068	10044005	0.015028559999999998	17.96045899996534	negative	0.5873	not_mentioned	incorrect	ok	not_mentioned	released	option_probability
Clef	imcs21	test	10044005	symptom_069	10044005	0.015028559999999998	17.96045899996534	not_mentioned	0.8142	not_mentioned	correct	ok	not_mentioned	released	option_probability
Clef	imcs21	test	10044005	symptom_070	10044005	0.015028559999999998	17.96045899996534	not_mentioned	0.9471	not_mentioned	correct	ok	not_mentioned	released	option_probability
Clef	imcs21	test	10044005	symptom_071	10044005	0.015028559999999998	17.96045899996534	positive	0.3608	positive	correct	ok	positive	released	option_probability
Clef	imcs21	test	10044005	symptom_072	10044005	0.015028559999999998	17.96045899996534	not_mentioned	0.9467	not_mentioned	correct	ok	not_mentioned	released	option_probability
Clef	imcs21	test	10044005	symptom_073	10044005	0.015028559999999998	17.96045899996534	not_mentioned	0.8887	not_mentioned	correct	ok	not_mentioned	released	option_probability
Clef	imcs21	test	10044005	symptom_074	10044005	0.015028559999999998	17.96045899996534	not_mentioned	0.8557	not_mentioned	correct	ok	not_mentioned	released	option_probability
Clef	imcs21	test	10044005	symptom_075	10044005	0.015028559999999998	17.96045899996534	not_mentioned	0.9586	not_mentioned	correct	ok	not_mentioned	released	option_probability
Clef	imcs21	test	10044005	symptom_076	10044005	0.015028559999999998	17.96045899996534	not_mentioned	0.5593	not_mentioned	correct	ok	not_mentioned	released	option_probability
Clef	imcs21	test	10044005	symptom_077	10044005	0.015028559999999998	17.96045899996534	not_mentioned	0.8136	not_mentioned	correct	ok	not_mentioned	released	option_probability
Clef	imcs21	test	10044005	symptom_078	10044005	0.015028559999999998	17.96045899996534	not_mentioned	0.8159	not_mentioned	correct	ok	not_mentioned	released	option_probability
Clef	imcs21	test	10044005	symptom_079	10044005	0.015028559999999998	17.96045899996534	not_mentioned	0.878	not_mentioned	correct	ok	not_mentioned	released	option_probability
Clef	imcs21	test	10044005	symptom_080	10044005	0.015028559999999998	17.96045899996534	not_mentioned	0.9387	not_mentioned	correct	ok	not_mentioned	released	option_probability
Clef	imcs21	test	10044005	symptom_081	10044005	0.015028559999999998	17.96045899996534	not_mentioned	0.9373	not_mentioned	correct	ok	not_mentioned	released	option_probability
Clef	imcs21	test	10044005	symptom_082	10044005	0.015028559999999998	17.96045899996534	not_mentioned	0.9599	not_mentioned	correct	ok	not_mentioned	released	option_probability
Clef	imcs21	test	10044005	symptom_083	10044005	0.015028559999999998	17.96045899996534	not_mentioned	0.863	not_mentioned	correct	ok	not_mentioned	released	option_probability
Clef	imcs21	test	10044005	symptom_084	10044005	0.015028559999999998	17.96045899996534	negative	0.4552	not_mentioned	incorrect	ok	not_mentioned	released	option_probability
Clef	imcs21	test	10044005	symptom_085	10044005	0.015028559999999998	17.96045899996534	not_mentioned	0.6962	not_mentioned	correct	ok	not_mentioned	released	option_probability
Clef	imcs21	test	10044005	symptom_086	10044005	0.015028559999999998	17.96045899996534	not_mentioned	0.8908	not_mentioned	correct	ok	not_mentioned	released	option_probability
Clef	imcs21	test	10044005	symptom_087	10044005	0.015028559999999998	17.96045899996534	not_mentioned	0.8656	not_mentioned	correct	ok	not_mentioned	released	option_probability
Clef	imcs21	test	10044005	symptom_088	10044005	0.015028559999999998	17.96045899996534	not_mentioned	0.9374	not_mentioned	correct	ok	not_mentioned	released	option_probability
Clef	imcs21	test	10044005	symptom_089	10044005	0.015028559999999998	17.96045899996534	not_mentioned	0.8522	not_mentioned	correct	ok	not_mentioned	released	option_probability
Clef	imcs21	test	10044005	symptom_090	10044005	0.015028559999999998	17.96045899996534	not_mentioned	0.8697	not_mentioned	correct	ok	not_mentioned	released	option_probability
Clef	imcs21	test	10044005	symptom_091	10044005	0.015028559999999998	17.96045899996534	not_mentioned	0.8815	not_mentioned	correct	ok	not_mentioned	released	option_probability
Clef	imcs21	test	10044005	symptom_092	10044005	0.015028559999999998	17.96045899996534	not_mentioned	0.7775	not_mentioned	correct	ok	not_mentioned	released	option_probability
Clef	imcs21	test	10044005	symptom_093	10044005	0.015028559999999998	17.96045899996534	not_mentioned	0.8954	not_mentioned	correct	ok	not_mentioned	released	option_probability
Clef	imcs21	test	10044005	symptom_094	10044005	0.015028559999999998	17.96045899996534	positive	0.9094	positive	correct	ok	positive	released	option_probability
Clef	imcs21	test	10044005	symptom_095	10044005	0.015028559999999998	17.96045899996534	not_mentioned	0.9229	not_mentioned	correct	ok	not_mentioned	released	option_probability
Clef	imcs21	test	10044005	symptom_096	10044005	0.015028559999999998	17.96045899996534	not_mentioned	0.814	not_mentioned	correct	ok	not_mentioned	released	option_probability
Clef	imcs21	test	10044005	symptom_097	10044005	0.015028559999999998	17.96045899996534	positive	0.4118	not_mentioned	incorrect	ok	not_mentioned	released	option_probability
Clef	imcs21	test	10044005	symptom_098	10044005	0.015028559999999998	17.96045899996534	not_mentioned	0.8797	not_mentioned	correct	ok	not_mentioned	released	option_probability
Clef	imcs21	test	10044005	symptom_099	10044005	0.015028559999999998	17.96045899996534	not_mentioned	0.8913	not_mentioned	correct	ok	not_mentioned	released	option_probability
Clef	imcs21	test	10044005	symptom_100	10044005	0.015028559999999998	17.96045899996534	not_mentioned	0.978	not_mentioned	correct	ok	not_mentioned	released	option_probability
Clef	imcs21	test	10044005	symptom_101	10044005	0.015028559999999998	17.96045899996534	not_mentioned	0.8748	not_mentioned	correct	ok	not_mentioned	released	option_probability
Clef	imcs21	test	10044005	symptom_102	10044005	0.015028559999999998	17.96045899996534	not_mentioned	0.9425	not_mentioned	correct	ok	not_mentioned	released	option_probability
Clef	imcs21	test	10044005	symptom_103	10044005	0.015028559999999998	17.96045899996534	not_mentioned	0.9434	not_mentioned	correct	ok	not_mentioned	released	option_probability
Clef	imcs21	test	10044005	symptom_104	10044005	0.015028559999999998	17.96045899996534	not_mentioned	0.8725	not_mentioned	correct	ok	not_mentioned	released	option_probability
Clef	imcs21	test	10044005	symptom_105	10044005	0.015028559999999998	17.96045899996534	not_mentioned	0.9422	not_mentioned	correct	ok	not_mentioned	released	option_probability
Clef	imcs21	test	10044005	symptom_106	10044005	0.015028559999999998	17.96045899996534	not_mentioned	0.832	not_mentioned	correct	ok	not_mentioned	released	option_probability
Clef	imcs21	test	10044005	symptom_107	10044005	0.015028559999999998	17.96045899996534	not_mentioned	0.9086	not_mentioned	correct	ok	not_mentioned	released	option_probability
Clef	imcs21	test	10044005	symptom_108	10044005	0.015028559999999998	17.96045899996534	not_mentioned	0.877	not_mentioned	correct	ok	not_mentioned	released	option_probability
Clef	imcs21	test	10044005	symptom_109	10044005	0.015028559999999998	17.96045899996534	not_mentioned	0.8131	not_mentioned	correct	ok	not_mentioned	released	option_probability
Clef	imcs21	test	10044005	symptom_110	10044005	0.015028559999999998	17.96045899996534	not_mentioned	0.896	not_mentioned	correct	ok	not_mentioned	released	option_probability
Clef	imcs21	test	10044005	symptom_111	10044005	0.015028559999999998	17.96045899996534	not_mentioned	0.8019000000000001	not_mentioned	correct	ok	not_mentioned	released	option_probability
Clef	imcs21	test	10044005	symptom_112	10044005	0.015028559999999998	17.96045899996534	not_mentioned	0.9565	not_mentioned	correct	ok	not_mentioned	released	option_probability
Clef	imcs21	test	10044005	symptom_113	10044005	0.015028559999999998	17.96045899996534	not_mentioned	0.9415	not_mentioned	correct	ok	not_mentioned	released	option_probability
Clef	imcs21	test	10044005	symptom_114	10044005	0.015028559999999998	17.96045899996534	not_mentioned	0.7048	not_mentioned	correct	ok	not_mentioned	released	option_probability
Clef	imcs21	test	10044005	symptom_115	10044005	0.015028559999999998	17.96045899996534	not_mentioned	0.7535000000000001	not_mentioned	correct	ok	not_mentioned	released	option_probability
Clef	imcs21	test	10044005	symptom_116	10044005	0.015028559999999998	17.96045899996534	not_mentioned	0.9287	not_mentioned	correct	ok	not_mentioned	released	option_probability
Clef	imcs21	test	10044005	symptom_117	10044005	0.015028559999999998	17.96045899996534	not_mentioned	0.8442	not_mentioned	correct	ok	not_mentioned	released	option_probability
Clef	imcs21	test	10044005	symptom_118	10044005	0.015028559999999998	17.96045899996534	not_mentioned	0.9006	not_mentioned	correct	ok	not_mentioned	released	option_probability
Clef	imcs21	test	10044005	symptom_119	10044005	0.015028559999999998	17.96045899996534	not_mentioned	0.9067	not_mentioned	correct	ok	not_mentioned	released	option_probability
Clef	imcs21	test	10044005	symptom_120	10044005	0.015028559999999998	17.96045899996534	not_mentioned	0.9059	not_mentioned	correct	ok	not_mentioned	released	option_probability
Clef	imcs21	test	10044005	symptom_121	10044005	0.015028559999999998	17.96045899996534	not_mentioned	0.5873	not_mentioned	correct	ok	not_mentioned	released	option_probability
Clef	imcs21	test	10044005	symptom_122	10044005	0.015028559999999998	17.96045899996534	not_mentioned	0.821	not_mentioned	correct	ok	not_mentioned	released	option_probability
Clef	imcs21	test	10044005	symptom_123	10044005	0.015028559999999998	17.96045899996534	not_mentioned	0.9147	not_mentioned	correct	ok	not_mentioned	released	option_probability
Clef	imcs21	test	10044005	symptom_124	10044005	0.015028559999999998	17.96045899996534	not_mentioned	0.9307	not_mentioned	correct	ok	not_mentioned	released	option_probability
Clef	imcs21	test	10044005	symptom_125	10044005	0.015028559999999998	17.96045899996534	not_mentioned	0.7162	not_mentioned	correct	ok	not_mentioned	released	option_probability
Clef	imcs21	test	10044005	symptom_126	10044005	0.015028559999999998	17.96045899996534	not_mentioned	0.9242	not_mentioned	correct	ok	not_mentioned	released	option_probability
Clef	imcs21	test	10044005	symptom_127	10044005	0.015028559999999998	17.96045899996534	not_mentioned	0.9382	not_mentioned	correct	ok	not_mentioned	released	option_probability
Clef	imcs21	test	10044005	symptom_128	10044005	0.015028559999999998	17.96045899996534	not_mentioned	0.7086	not_mentioned	correct	ok	not_mentioned	released	option_probability
Clef	imcs21	test	10044005	symptom_129	10044005	0.015028559999999998	17.96045899996534	not_mentioned	0.9343	not_mentioned	correct	ok	not_mentioned	released	option_probability
Clef	imcs21	test	10044005	symptom_130	10044005	0.015028559999999998	17.96045899996534	not_mentioned	0.9575	not_mentioned	correct	ok	not_mentioned	released	option_probability
Clef	imcs21	test	10044005	symptom_131	10044005	0.015028559999999998	17.96045899996534	positive	0.5862	not_mentioned	incorrect	ok	not_mentioned	released	option_probability
Clef	imcs21	test	10044005	symptom_132	10044005	0.015028559999999998	17.96045899996534	not_mentioned	0.9306	not_mentioned	correct	ok	not_mentioned	released	option_probability
Clef	imcs21	test	10044005	symptom_133	10044005	0.015028559999999998	17.96045899996534	not_mentioned	0.7926	not_mentioned	correct	ok	not_mentioned	released	option_probability
Clef	imcs21	test	10044005	symptom_134	10044005	0.015028559999999998	17.96045899996534	not_mentioned	0.7776	not_mentioned	correct	ok	not_mentioned	released	option_probability
Clef	imcs21	test	10044005	symptom_135	10044005	0.015028559999999998	17.96045899996534	not_mentioned	0.7003	not_mentioned	correct	ok	not_mentioned	released	option_probability
Clef	imcs21	test	10044005	symptom_136	10044005	0.015028559999999998	17.96045899996534	not_mentioned	0.8768	not_mentioned	correct	ok	not_mentioned	released	option_probability
Clef	imcs21	test	10044005	symptom_137	10044005	0.015028559999999998	17.96045899996534	not_mentioned	0.9073	not_mentioned	correct	ok	not_mentioned	released	option_probability
Clef	imcs21	test	10044005	symptom_138	10044005	0.015028559999999998	17.96045899996534	not_mentioned	0.8593	not_mentioned	correct	ok	not_mentioned	released	option_probability
Clef	imcs21	test	10044005	symptom_139	10044005	0.015028559999999998	17.96045899996534	not_mentioned	0.9178000000000001	not_mentioned	correct	ok	not_mentioned	released	option_probability
Clef	imcs21	test	10044005	symptom_140	10044005	0.015028559999999998	17.96045899996534	not_mentioned	0.8476	not_mentioned	correct	ok	not_mentioned	released	option_probability
Clef	imcs21	test	10044005	symptom_141	10044005	0.015028559999999998	17.96045899996534	not_mentioned	0.859	not_mentioned	correct	ok	not_mentioned	released	option_probability
Clef	imcs21	test	10044005	symptom_142	10044005	0.015028559999999998	17.96045899996534	not_mentioned	0.9189	not_mentioned	correct	ok	not_mentioned	released	option_probability
Clef	imcs21	test	10044005	symptom_143	10044005	0.015028559999999998	17.96045899996534	not_mentioned	0.8528	not_mentioned	correct	ok	not_mentioned	released	option_probability
Clef	imcs21	test	10044005	symptom_144	10044005	0.015028559999999998	17.96045899996534	not_mentioned	0.9038	not_mentioned	correct	ok	not_mentioned	released	option_probability
Clef	imcs21	test	10044005	symptom_145	10044005	0.015028559999999998	17.96045899996534	not_mentioned	0.8835	not_mentioned	correct	ok	not_mentioned	released	option_probability
Clef	imcs21	test	10044005	symptom_146	10044005	0.015028559999999998	17.96045899996534	uncertain	0.5251	not_mentioned	incorrect	ok	not_mentioned	released	option_probability
Clef	imcs21	test	10044005	symptom_147	10044005	0.015028559999999998	17.96045899996534	not_mentioned	0.8781	not_mentioned	correct	ok	not_mentioned	released	option_probability
Clef	imcs21	test	10044005	symptom_148	10044005	0.015028559999999998	17.96045899996534	positive	0.4183	not_mentioned	incorrect	ok	not_mentioned	released	option_probability
Clef	imcs21	test	10044005	symptom_149	10044005	0.015028559999999998	17.96045899996534	not_mentioned	0.8959	not_mentioned	correct	ok	not_mentioned	released	option_probability
Clef	imcs21	test	10044005	symptom_150	10044005	0.015028559999999998	17.96045899996534	not_mentioned	0.9167	not_mentioned	correct	ok	not_mentioned	released	option_probability
Clef	imcs21	test	10044005	symptom_151	10044005	0.015028559999999998	17.96045899996534	not_mentioned	0.9439	not_mentioned	correct	ok	not_mentioned	released	option_probability
Clef	imcs21	test	10044005	symptom_152	10044005	0.015028559999999998	17.96045899996534	not_mentioned	0.4591	not_mentioned	correct	ok	not_mentioned	released	option_probability
Clef	imcs21	test	10044005	symptom_153	10044005	0.015028559999999998	17.96045899996534	not_mentioned	0.7868	not_mentioned	correct	ok	not_mentioned	released	option_probability
Clef	imcs21	test	10044005	symptom_154	10044005	0.015028559999999998	17.96045899996534	not_mentioned	0.6321	not_mentioned	correct	ok	not_mentioned	released	option_probability
Clef	imcs21	test	10044005	symptom_155	10044005	0.015028559999999998	17.96045899996534	not_mentioned	0.7434	not_mentioned	correct	ok	not_mentioned	released	option_probability
Clef	imcs21	test	10044005	symptom_156	10044005	0.015028559999999998	17.96045899996534	not_mentioned	0.5969	not_mentioned	correct	ok	not_mentioned	released	option_probability
Clef	imcs21	test	10044005	symptom_157	10044005	0.015028559999999998	17.96045899996534	not_mentioned	0.8916000000000001	not_mentioned	correct	ok	not_mentioned	released	option_probability
Clef	imcs21	test	10044005	symptom_158	10044005	0.015028559999999998	17.96045899996534	not_mentioned	0.8987	not_mentioned	correct	ok	not_mentioned	released	option_probability
Clef	imcs21	test	10044005	symptom_159	10044005	0.015028559999999998	17.96045899996534	not_mentioned	0.8398	not_mentioned	correct	ok	not_mentioned	released	option_probability
Clef	imcs21	test	10044005	symptom_160	10044005	0.015028559999999998	17.96045899996534	not_mentioned	0.8809	not_mentioned	correct	ok	not_mentioned	released	option_probability
Clef	imcs21	test	10044005	symptom_161	10044005	0.015028559999999998	17.96045899996534	not_mentioned	0.7873	not_mentioned	correct	ok	not_mentioned	released	option_probability
Clef	imcs21	test	10044005	symptom_162	10044005	0.015028559999999998	17.96045899996534	not_mentioned	0.8805	not_mentioned	correct	ok	not_mentioned	released	option_probability
Clef	imcs21	test	10044005	symptom_163	10044005	0.015028559999999998	17.96045899996534	not_mentioned	0.7078	not_mentioned	correct	ok	not_mentioned	released	option_probability
Clef	imcs21	test	10044005	symptom_164	10044005	0.015028559999999998	17.96045899996534	not_mentioned	0.7788	not_mentioned	correct	ok	not_mentioned	released	option_probability
Clef	imcs21	test	10044005	symptom_165	10044005	0.015028559999999998	17.96045899996534	not_mentioned	0.6548	not_mentioned	correct	ok	not_mentioned	released	option_probability
Clef	imcs21	test	10044005	symptom_166	10044005	0.015028559999999998	17.96045899996534	not_mentioned	0.8452	not_mentioned	correct	ok	not_mentioned	released	option_probability
Clef	imcs21	test	10044005	symptom_167	10044005	0.015028559999999998	17.96045899996534	not_mentioned	0.9417	not_mentioned	correct	ok	not_mentioned	released	option_probability
Clef	imcs21	test	10044005	symptom_168	10044005	0.015028559999999998	17.96045899996534	not_mentioned	0.8816	not_mentioned	correct	ok	not_mentioned	released	option_probability
Clef	imcs21	test	10044005	symptom_169	10044005	0.015028559999999998	17.96045899996534	not_mentioned	0.7643	not_mentioned	correct	ok	not_mentioned	released	option_probability
Clef	imcs21	test	10044005	symptom_170	10044005	0.015028559999999998	17.96045899996534	not_mentioned	0.8525	not_mentioned	correct	ok	not_mentioned	released	option_probability
Clef	imcs21	test	10044005	symptom_171	10044005	0.015028559999999998	17.96045899996534	not_mentioned	0.7187	not_mentioned	correct	ok	not_mentioned	released	option_probability
Clef	imcs21	test	10044005	symptom_172	10044005	0.015028559999999998	17.96045899996534	not_mentioned	0.7976	not_mentioned	correct	ok	not_mentioned	released	option_probability
Clef	imcs21	test	10044005	symptom_173	10044005	0.015028559999999998	17.96045899996534	not_mentioned	0.9063	not_mentioned	correct	ok	not_mentioned	released	option_probability
Clef	imcs21	test	10044005	symptom_174	10044005	0.015028559999999998	17.96045899996534	not_mentioned	0.8069	not_mentioned	correct	ok	not_mentioned	released	option_probability
Clef	imcs21	test	10044005	symptom_175	10044005	0.015028559999999998	17.96045899996534	not_mentioned	0.7182000000000001	not_mentioned	correct	ok	not_mentioned	released	option_probability
Clef	imcs21	test	10044005	symptom_176	10044005	0.015028559999999998	17.96045899996534	not_mentioned	0.8647	not_mentioned	correct	ok	not_mentioned	released	option_probability
Clef	imcs21	test	10044005	symptom_177	10044005	0.015028559999999998	17.96045899996534	not_mentioned	0.6431	not_mentioned	correct	ok	not_mentioned	released	option_probability
Clef	imcs21	test	10044005	symptom_178	10044005	0.015028559999999998	17.96045899996534	not_mentioned	0.9041	not_mentioned	correct	ok	not_mentioned	released	option_probability
Clef	imcs21	test	10044005	symptom_179	10044005	0.015028559999999998	17.96045899996534	not_mentioned	0.8705	not_mentioned	correct	ok	not_mentioned	released	option_probability
Clef	imcs21	test	10044005	symptom_180	10044005	0.015028559999999998	17.96045899996534	not_mentioned	0.8771	not_mentioned	correct	ok	not_mentioned	released	option_probability
Clef	imcs21	test	10044005	symptom_181	10044005	0.015028559999999998	17.96045899996534	not_mentioned	0.9291	not_mentioned	correct	ok	not_mentioned	released	option_probability
Clef	imcs21	test	10044005	symptom_182	10044005	0.015028559999999998	17.96045899996534	not_mentioned	0.9088	not_mentioned	correct	ok	not_mentioned	released	option_probability
Clef	imcs21	test	10044005	symptom_183	10044005	0.015028559999999998	17.96045899996534	not_mentioned	0.8815	not_mentioned	correct	ok	not_mentioned	released	option_probability
Clef	imcs21	test	10044005	symptom_184	10044005	0.015028559999999998	17.96045899996534	not_mentioned	0.9065	not_mentioned	correct	ok	not_mentioned	released	option_probability
Clef	imcs21	test	10044005	symptom_185	10044005	0.015028559999999998	17.96045899996534	not_mentioned	0.5162	not_mentioned	correct	ok	not_mentioned	released	option_probability
Clef	imcs21	test	10044005	symptom_186	10044005	0.015028559999999998	17.96045899996534	not_mentioned	0.9031	not_mentioned	correct	ok	not_mentioned	released	option_probability
Clef	imcs21	test	10044005	symptom_187	10044005	0.015028559999999998	17.96045899996534	uncertain	0.6452	not_mentioned	incorrect	ok	not_mentioned	released	option_probability
Clef	imcs21	test	10044005	symptom_188	10044005	0.015028559999999998	17.96045899996534	not_mentioned	0.882	not_mentioned	correct	ok	not_mentioned	released	option_probability
Clef	imcs21	test	10044005	symptom_189	10044005	0.015028559999999998	17.96045899996534	not_mentioned	0.8162	not_mentioned	correct	ok	not_mentioned	released	option_probability
Clef	imcs21	test	10044005	symptom_190	10044005	0.015028559999999998	17.96045899996534	not_mentioned	0.8581	not_mentioned	correct	ok	not_mentioned	released	option_probability
Clef	imcs21	test	10044005	symptom_191	10044005	0.015028559999999998	17.96045899996534	not_mentioned	0.8544	not_mentioned	correct	ok	not_mentioned	released	option_probability
Clef	imcs21	test	10044005	symptom_192	10044005	0.015028559999999998	17.96045899996534	not_mentioned	0.7349	not_mentioned	correct	ok	not_mentioned	released	option_probability
Clef	imcs21	test	10044005	symptom_193	10044005	0.015028559999999998	17.96045899996534	not_mentioned	0.9359	not_mentioned	correct	ok	not_mentioned	released	option_probability
Clef	imcs21	test	10044005	symptom_194	10044005	0.015028559999999998	17.96045899996534	not_mentioned	0.9154	not_mentioned	correct	ok	not_mentioned	released	option_probability
Clef	imcs21	test	10044005	symptom_195	10044005	0.015028559999999998	17.96045899996534	not_mentioned	0.916	not_mentioned	correct	ok	not_mentioned	released	option_probability
Clef	imcs21	test	10044005	symptom_196	10044005	0.015028559999999998	17.96045899996534	not_mentioned	0.9683	not_mentioned	correct	ok	not_mentioned	released	option_probability
Clef	imcs21	test	10044005	symptom_197	10044005	0.015028559999999998	17.96045899996534	not_mentioned	0.8596	not_mentioned	correct	ok	not_mentioned	released	option_probability
Clef	imcs21	test	10044005	symptom_198	10044005	0.015028559999999998	17.96045899996534	negative	0.4756	not_mentioned	incorrect	ok	not_mentioned	released	option_probability
Clef	imcs21	test	10044005	symptom_199	10044005	0.015028559999999998	17.96045899996534	not_mentioned	0.7926	not_mentioned	correct	ok	not_mentioned	released	option_probability
Clef	imcs21	test	10044005	symptom_200	10044005	0.015028559999999998	17.96045899996534	not_mentioned	0.7177	not_mentioned	correct	ok	not_mentioned	released	option_probability
Clef	imcs21	test	10044005	symptom_201	10044005	0.015028559999999998	17.96045899996534	not_mentioned	0.8954	not_mentioned	correct	ok	not_mentioned	released	option_probability
Clef	imcs21	test	10044005	symptom_202	10044005	0.015028559999999998	17.96045899996534	not_mentioned	0.7512	not_mentioned	correct	ok	not_mentioned	released	option_probability
Clef	imcs21	test	10044005	symptom_203	10044005	0.015028559999999998	17.96045899996534	not_mentioned	0.7551	not_mentioned	correct	ok	not_mentioned	released	option_probability
Clef	imcs21	test	10044005	symptom_204	10044005	0.015028559999999998	17.96045899996534	not_mentioned	0.6693	not_mentioned	correct	ok	not_mentioned	released	option_probability
Clef	imcs21	test	10044005	symptom_205	10044005	0.015028559999999998	17.96045899996534	not_mentioned	0.9167	not_mentioned	correct	ok	not_mentioned	released	option_probability
Clef	imcs21	test	10044005	symptom_206	10044005	0.015028559999999998	17.96045899996534	not_mentioned	0.9111	not_mentioned	correct	ok	not_mentioned	released	option_probability
Clef	imcs21	test	10044005	symptom_207	10044005	0.015028559999999998	17.96045899996534	not_mentioned	0.7901	not_mentioned	correct	ok	not_mentioned	released	option_probability
Clef	imcs21	test	10044005	symptom_208	10044005	0.015028559999999998	17.96045899996534	not_mentioned	0.8397	not_mentioned	correct	ok	not_mentioned	released	option_probability
Clef	imcs21	test	10044005	symptom_209	10044005	0.015028559999999998	17.96045899996534	not_mentioned	0.9158	not_mentioned	correct	ok	not_mentioned	released	option_probability
Clef	imcs21	test	10044005	symptom_210	10044005	0.015028559999999998	17.96045899996534	not_mentioned	0.8647	not_mentioned	correct	ok	not_mentioned	released	option_probability
Clef	imcs21	test	10044005	symptom_211	10044005	0.015028559999999998	17.96045899996534	not_mentioned	0.8554	not_mentioned	correct	ok	not_mentioned	released	option_probability
Clef	imcs21	test	10044005	symptom_212	10044005	0.015028559999999998	17.96045899996534	not_mentioned	0.6194	not_mentioned	correct	ok	not_mentioned	released	option_probability
Clef	imcs21	test	10044005	symptom_213	10044005	0.015028559999999998	17.96045899996534	not_mentioned	0.9539	not_mentioned	correct	ok	not_mentioned	released	option_probability
Clef	imcs21	test	10044005	symptom_214	10044005	0.015028559999999998	17.96045899996534	not_mentioned	0.9097	not_mentioned	correct	ok	not_mentioned	released	option_probability
Clef	imcs21	test	10044005	symptom_215	10044005	0.015028559999999998	17.96045899996534	not_mentioned	0.7702	not_mentioned	correct	ok	not_mentioned	released	option_probability
Clef	imcs21	test	10044005	symptom_216	10044005	0.015028559999999998	17.96045899996534	not_mentioned	0.8744	not_mentioned	correct	ok	not_mentioned	released	option_probability
Clef	imcs21	test	10044005	symptom_217	10044005	0.015028559999999998	17.96045899996534	not_mentioned	0.8145	not_mentioned	correct	ok	not_mentioned	released	option_probability
Clef	imcs21	test	10044005	symptom_218	10044005	0.015028559999999998	17.96045899996534	not_mentioned	0.8271	not_mentioned	correct	ok	not_mentioned	released	option_probability
Clef	imcs21	test	10044005	symptom_219	10044005	0.015028559999999998	17.96045899996534	not_mentioned	0.922	not_mentioned	correct	ok	not_mentioned	released	option_probability
Clef	imcs21	test	10044005	symptom_220	10044005	0.015028559999999998	17.96045899996534	not_mentioned	0.8403	not_mentioned	correct	ok	not_mentioned	released	option_probability
Clef	imcs21	test	10044005	symptom_221	10044005	0.015028559999999998	17.96045899996534	not_mentioned	0.9146	not_mentioned	correct	ok	not_mentioned	released	option_probability
Clef	imcs21	test	10044005	symptom_222	10044005	0.015028559999999998	17.96045899996534	not_mentioned	0.6666	not_mentioned	correct	ok	not_mentioned	released	option_probability
Clef	imcs21	test	10044005	symptom_223	10044005	0.015028559999999998	17.96045899996534	not_mentioned	0.695	not_mentioned	correct	ok	not_mentioned	released	option_probability
Clef	imcs21	test	10044005	symptom_224	10044005	0.015028559999999998	17.96045899996534	not_mentioned	0.8113	not_mentioned	correct	ok	not_mentioned	released	option_probability
Clef	imcs21	test	10044005	symptom_225	10044005	0.015028559999999998	17.96045899996534	not_mentioned	0.6945	not_mentioned	correct	ok	not_mentioned	released	option_probability
Clef	imcs21	test	10044005	symptom_226	10044005	0.015028559999999998	17.96045899996534	not_mentioned	0.821	not_mentioned	correct	ok	not_mentioned	released	option_probability
Clef	imcs21	test	10044005	symptom_227	10044005	0.015028559999999998	17.96045899996534	not_mentioned	0.6589	not_mentioned	correct	ok	not_mentioned	released	option_probability
Clef	imcs21	test	10044005	symptom_228	10044005	0.015028559999999998	17.96045899996534	not_mentioned	0.8385	not_mentioned	correct	ok	not_mentioned	released	option_probability
Clef	imcs21	test	10044005	symptom_229	10044005	0.015028559999999998	17.96045899996534	not_mentioned	0.9332	not_mentioned	correct	ok	not_mentioned	released	option_probability
Clef	imcs21	test	10044005	symptom_230	10044005	0.015028559999999998	17.96045899996534	not_mentioned	0.8227	not_mentioned	correct	ok	not_mentioned	released	option_probability
Clef	imcs21	test	10044005	symptom_231	10044005	0.015028559999999998	17.96045899996534	not_mentioned	0.8767	not_mentioned	correct	ok	not_mentioned	released	option_probability
Clef	imcs21	test	10044005	symptom_232	10044005	0.015028559999999998	17.96045899996534	not_mentioned	0.7706	not_mentioned	correct	ok	not_mentioned	released	option_probability
Clef	imcs21	test	10044005	symptom_233	10044005	0.015028559999999998	17.96045899996534	not_mentioned	0.8317	not_mentioned	correct	ok	not_mentioned	released	option_probability
Clef	imcs21	test	10044005	symptom_234	10044005	0.015028559999999998	17.96045899996534	not_mentioned	0.9278	not_mentioned	correct	ok	not_mentioned	released	option_probability
Clef	imcs21	test	10044005	symptom_235	10044005	0.015028559999999998	17.96045899996534	not_mentioned	0.8179	not_mentioned	correct	ok	not_mentioned	released	option_probability
Clef	imcs21	test	10044005	symptom_236	10044005	0.015028559999999998	17.96045899996534	not_mentioned	0.9032	not_mentioned	correct	ok	not_mentioned	released	option_probability
Clef	imcs21	test	10044005	symptom_237	10044005	0.015028559999999998	17.96045899996534	not_mentioned	0.7534	not_mentioned	correct	ok	not_mentioned	released	option_probability
Clef	imcs21	test	10044005	symptom_238	10044005	0.015028559999999998	17.96045899996534	not_mentioned	0.8853	not_mentioned	correct	ok	not_mentioned	released	option_probability
Clef	imcs21	test	10044005	symptom_239	10044005	0.015028559999999998	17.96045899996534	not_mentioned	0.9119	not_mentioned	correct	ok	not_mentioned	released	option_probability
Clef	imcs21	test	10044005	symptom_240	10044005	0.015028559999999998	17.96045899996534	not_mentioned	0.9393	not_mentioned	correct	ok	not_mentioned	released	option_probability
Clef	imcs21	test	10044005	symptom_241	10044005	0.015028559999999998	17.96045899996534	not_mentioned	0.6671	not_mentioned	correct	ok	not_mentioned	released	option_probability
Clef	imcs21	test	10044005	symptom_242	10044005	0.015028559999999998	17.96045899996534	not_mentioned	0.9503	not_mentioned	correct	ok	not_mentioned	released	option_probability
Clef	imcs21	test	10044005	symptom_243	10044005	0.015028559999999998	17.96045899996534	not_mentioned	0.5503	not_mentioned	correct	ok	not_mentioned	released	option_probability
Clef	imcs21	test	10044005	symptom_244	10044005	0.015028559999999998	17.96045899996534	not_mentioned	0.5176000000000001	not_mentioned	correct	ok	not_mentioned	released	option_probability
Clef	imcs21	test	10044005	symptom_245	10044005	0.015028559999999998	17.96045899996534	not_mentioned	0.9034	not_mentioned	correct	ok	not_mentioned	released	option_probability
Clef	imcs21	test	10044005	symptom_246	10044005	0.015028559999999998	17.96045899996534	not_mentioned	0.8165	not_mentioned	correct	ok	not_mentioned	released	option_probability
Clef	imcs21	test	10044005	symptom_247	10044005	0.015028559999999998	17.96045899996534	not_mentioned	0.8945	not_mentioned	correct	ok	not_mentioned	released	option_probability
Clef	imcs21	test	10044005	symptom_248	10044005	0.015028559999999998	17.96045899996534	not_mentioned	0.754	not_mentioned	correct	ok	not_mentioned	released	option_probability
Clef	imcs21	test	10044005	symptom_249	10044005	0.015028559999999998	17.96045899996534	not_mentioned	0.3887	negative	incorrect	ok	negative	released	option_probability
Clef	imcs21	test	10044005	symptom_250	10044005	0.015028559999999998	17.96045899996534	not_mentioned	0.6297	not_mentioned	correct	ok	not_mentioned	released	option_probability
Clef	imcs21	test	10044005	symptom_251	10044005	0.015028559999999998	17.96045899996534	not_mentioned	0.8913	not_mentioned	correct	ok	not_mentioned	released	option_probability
Clef	imcs21	test	10044005	symptom_252	10044005	0.015028559999999998	17.96045899996534	not_mentioned	0.934	not_mentioned	correct	ok	not_mentioned	released	option_probability
Clef	imcs21	test	10044005	symptom_253	10044005	0.015028559999999998	17.96045899996534	not_mentioned	0.8341	not_mentioned	correct	ok	not_mentioned	released	option_probability
Clef	imcs21	test	10044005	symptom_254	10044005	0.015028559999999998	17.96045899996534	not_mentioned	0.8785	not_mentioned	correct	ok	not_mentioned	released	option_probability
Clef	imcs21	test	10044005	symptom_255	10044005	0.015028559999999998	17.96045899996534	not_mentioned	0.9084	not_mentioned	correct	ok	not_mentioned	released	option_probability
Clef	imcs21	test	10044005	symptom_256	10044005	0.015028559999999998	17.96045899996534	not_mentioned	0.8445	not_mentioned	correct	ok	not_mentioned	released	option_probability
Clef	imcs21	test	10044005	symptom_257	10044005	0.015028559999999998	17.96045899996534	not_mentioned	0.9764	not_mentioned	correct	ok	not_mentioned	released	option_probability
Clef	imcs21	test	10044005	symptom_258	10044005	0.015028559999999998	17.96045899996534	not_mentioned	0.9601	not_mentioned	correct	ok	not_mentioned	released	option_probability
Clef	imcs21	test	10044005	symptom_259	10044005	0.015028559999999998	17.96045899996534	not_mentioned	0.9016	not_mentioned	correct	ok	not_mentioned	released	option_probability
Clef	imcs21	test	10044005	symptom_260	10044005	0.015028559999999998	17.96045899996534	not_mentioned	0.807	not_mentioned	correct	ok	not_mentioned	released	option_probability
Clef	imcs21	test	10044005	symptom_261	10044005	0.015028559999999998	17.96045899996534	not_mentioned	0.8982	not_mentioned	correct	ok	not_mentioned	released	option_probability
Clef	imcs21	test	10044005	symptom_262	10044005	0.015028559999999998	17.96045899996534	not_mentioned	0.9478	not_mentioned	correct	ok	not_mentioned	released	option_probability
Clef	imcs21	test	10044005	symptom_263	10044005	0.015028559999999998	17.96045899996534	not_mentioned	0.8537	not_mentioned	correct	ok	not_mentioned	released	option_probability
Clef	imcs21	test	10044005	symptom_264	10044005	0.015028559999999998	17.96045899996534	not_mentioned	0.9497	not_mentioned	correct	ok	not_mentioned	released	option_probability
Clef	imcs21	test	10044005	symptom_265	10044005	0.015028559999999998	17.96045899996534	not_mentioned	0.9278	not_mentioned	correct	ok	not_mentioned	released	option_probability
Clef	imcs21	test	10044005	symptom_266	10044005	0.015028559999999998	17.96045899996534	not_mentioned	0.9669	not_mentioned	correct	ok	not_mentioned	released	option_probability
Clef	imcs21	test	10044005	symptom_267	10044005	0.015028559999999998	17.96045899996534	not_mentioned	0.8395	not_mentioned	correct	ok	not_mentioned	released	option_probability
Clef	imcs21	test	10044005	symptom_268	10044005	0.015028559999999998	17.96045899996534	not_mentioned	0.8754	not_mentioned	correct	ok	not_mentioned	released	option_probability
Clef	imcs21	test	10044005	symptom_269	10044005	0.015028559999999998	17.96045899996534	not_mentioned	0.8829	not_mentioned	correct	ok	not_mentioned	released	option_probability
Clef	imcs21	test	10044005	symptom_270	10044005	0.015028559999999998	17.96045899996534	not_mentioned	0.853	not_mentioned	correct	ok	not_mentioned	released	option_probability
Clef	imcs21	test	10044005	symptom_271	10044005	0.015028559999999998	17.96045899996534	not_mentioned	0.8016	not_mentioned	correct	ok	not_mentioned	released	option_probability
Clef	imcs21	test	10044005	symptom_272	10044005	0.015028559999999998	17.96045899996534	not_mentioned	0.9257	not_mentioned	correct	ok	not_mentioned	released	option_probability
Clef	imcs21	test	10044005	symptom_273	10044005	0.015028559999999998	17.96045899996534	not_mentioned	0.9431	not_mentioned	correct	ok	not_mentioned	released	option_probability
Clef	imcs21	test	10044005	symptom_274	10044005	0.015028559999999998	17.96045899996534	not_mentioned	0.8789	not_mentioned	correct	ok	not_mentioned	released	option_probability
Clef	imcs21	test	10044005	symptom_275	10044005	0.015028559999999998	17.96045899996534	not_mentioned	0.7728	not_mentioned	correct	ok	not_mentioned	released	option_probability
Clef	imcs21	test	10044005	symptom_276	10044005	0.015028559999999998	17.96045899996534	not_mentioned	0.8695	not_mentioned	correct	ok	not_mentioned	released	option_probability
Clef	imcs21	test	10044005	symptom_277	10044005	0.015028559999999998	17.96045899996534	not_mentioned	0.9192	not_mentioned	correct	ok	not_mentioned	released	option_probability
Clef	imcs21	test	10044005	symptom_278	10044005	0.015028559999999998	17.96045899996534	not_mentioned	0.9174	not_mentioned	correct	ok	not_mentioned	released	option_probability
Clef	imcs21	test	10044005	symptom_279	10044005	0.015028559999999998	17.96045899996534	not_mentioned	0.9362	not_mentioned	correct	ok	not_mentioned	released	option_probability
Clef	imcs21	test	10044005	symptom_280	10044005	0.015028559999999998	17.96045899996534	not_mentioned	0.9621	not_mentioned	correct	ok	not_mentioned	released	option_probability
Clef	imcs21	test	10044005	symptom_281	10044005	0.015028559999999998	17.96045899996534	not_mentioned	0.8938	not_mentioned	correct	ok	not_mentioned	released	option_probability
Clef	imcs21	test	10044005	symptom_282	10044005	0.015028559999999998	17.96045899996534	not_mentioned	0.9225	not_mentioned	correct	ok	not_mentioned	released	option_probability
Clef	imcs21	test	10044005	symptom_283	10044005	0.015028559999999998	17.96045899996534	not_mentioned	0.8836	not_mentioned	correct	ok	not_mentioned	released	option_probability
Clef	imcs21	test	10044005	symptom_284	10044005	0.015028559999999998	17.96045899996534	not_mentioned	0.8004	not_mentioned	correct	ok	not_mentioned	released	option_probability
Clef	imcs21	test	10044005	symptom_285	10044005	0.015028559999999998	17.96045899996534	not_mentioned	0.8509	not_mentioned	correct	ok	not_mentioned	released	option_probability
Clef	imcs21	test	10044005	symptom_286	10044005	0.015028559999999998	17.96045899996534	not_mentioned	0.9247	not_mentioned	correct	ok	not_mentioned	released	option_probability
Clef	imcs21	test	10044005	symptom_287	10044005	0.015028559999999998	17.96045899996534	not_mentioned	0.9429	not_mentioned	correct	ok	not_mentioned	released	option_probability
Clef	imcs21	test	10044005	symptom_288	10044005	0.015028559999999998	17.96045899996534	not_mentioned	0.9261	not_mentioned	correct	ok	not_mentioned	released	option_probability
Clef	imcs21	test	10044005	symptom_289	10044005	0.015028559999999998	17.96045899996534	not_mentioned	0.9158	not_mentioned	correct	ok	not_mentioned	released	option_probability
Clef	imcs21	test	10044005	symptom_290	10044005	0.015028559999999998	17.96045899996534	not_mentioned	0.9318	not_mentioned	correct	ok	not_mentioned	released	option_probability
Clef	imcs21	test	10044005	symptom_291	10044005	0.015028559999999998	17.96045899996534	not_mentioned	0.8124	not_mentioned	correct	ok	not_mentioned	released	option_probability
Clef	imcs21	test	10044005	symptom_292	10044005	0.015028559999999998	17.96045899996534	not_mentioned	0.9388	not_mentioned	correct	ok	not_mentioned	released	option_probability
Clef	imcs21	test	10044005	symptom_293	10044005	0.015028559999999998	17.96045899996534	not_mentioned	0.8421	not_mentioned	correct	ok	not_mentioned	released	option_probability
Clef	imcs21	test	10044005	symptom_294	10044005	0.015028559999999998	17.96045899996534	not_mentioned	0.9486	not_mentioned	correct	ok	not_mentioned	released	option_probability
Clef	imcs21	test	10044005	symptom_295	10044005	0.015028559999999998	17.96045899996534	not_mentioned	0.9344	not_mentioned	correct	ok	not_mentioned	released	option_probability
Clef	imcs21	test	10044005	symptom_296	10044005	0.015028559999999998	17.96045899996534	not_mentioned	0.9298	not_mentioned	correct	ok	not_mentioned	released	option_probability
Clef	imcs21	test	10044005	symptom_297	10044005	0.015028559999999998	17.96045899996534	not_mentioned	0.9562	not_mentioned	correct	ok	not_mentioned	released	option_probability
Clef	imcs21	test	10044005	symptom_298	10044005	0.015028559999999998	17.96045899996534	not_mentioned	0.9253	not_mentioned	correct	ok	not_mentioned	released	option_probability
Clef	imcs21	test	10044005	symptom_299	10044005	0.015028559999999998	17.96045899996534	not_mentioned	0.8449	not_mentioned	correct	ok	not_mentioned	released	option_probability
Clef	imcs21	test	10044005	symptom_300	10044005	0.015028559999999998	17.96045899996534	not_mentioned	0.9153	not_mentioned	correct	ok	not_mentioned	released	option_probability
Clef	imcs21	test	10044005	symptom_301	10044005	0.015028559999999998	17.96045899996534	not_mentioned	0.849	not_mentioned	correct	ok	not_mentioned	released	option_probability
Clef	imcs21	test	10044005	symptom_302	10044005	0.015028559999999998	17.96045899996534	not_mentioned	0.8649	not_mentioned	correct	ok	not_mentioned	released	option_probability
Clef	imcs21	test	10044005	symptom_303	10044005	0.015028559999999998	17.96045899996534	not_mentioned	0.9125	not_mentioned	correct	ok	not_mentioned	released	option_probability
Clef	imcs21	test	10044005	symptom_304	10044005	0.015028559999999998	17.96045899996534	not_mentioned	0.9659	not_mentioned	correct	ok	not_mentioned	released	option_probability
Clef	imcs21	test	10044005	symptom_305	10044005	0.015028559999999998	17.96045899996534	not_mentioned	0.9558	not_mentioned	correct	ok	not_mentioned	released	option_probability
Clef	imcs21	test	10044005	symptom_306	10044005	0.015028559999999998	17.96045899996534	not_mentioned	0.8612	not_mentioned	correct	ok	not_mentioned	released	option_probability
Clef	imcs21	test	10044005	symptom_307	10044005	0.015028559999999998	17.96045899996534	not_mentioned	0.917	not_mentioned	correct	ok	not_mentioned	released	option_probability
Clef	imcs21	test	10044005	symptom_308	10044005	0.015028559999999998	17.96045899996534	not_mentioned	0.7833	not_mentioned	correct	ok	not_mentioned	released	option_probability
Clef	imcs21	test	10044005	symptom_309	10044005	0.015028559999999998	17.96045899996534	not_mentioned	0.9079	not_mentioned	correct	ok	not_mentioned	released	option_probability
Clef	imcs21	test	10044005	symptom_310	10044005	0.015028559999999998	17.96045899996534	not_mentioned	0.9423	not_mentioned	correct	ok	not_mentioned	released	option_probability
Clef	imcs21	test	10044005	symptom_311	10044005	0.015028559999999998	17.96045899996534	not_mentioned	0.8764	not_mentioned	correct	ok	not_mentioned	released	option_probability
Clef	imcs21	test	10044005	symptom_312	10044005	0.015028559999999998	17.96045899996534	not_mentioned	0.8697	not_mentioned	correct	ok	not_mentioned	released	option_probability
Clef	imcs21	test	10044005	symptom_313	10044005	0.015028559999999998	17.96045899996534	not_mentioned	0.8903	not_mentioned	correct	ok	not_mentioned	released	option_probability
Clef	imcs21	test	10044005	symptom_314	10044005	0.015028559999999998	17.96045899996534	not_mentioned	0.9558	not_mentioned	correct	ok	not_mentioned	released	option_probability
Clef	imcs21	test	10044005	symptom_315	10044005	0.015028559999999998	17.96045899996534	not_mentioned	0.8707	not_mentioned	correct	ok	not_mentioned	released	option_probability
Clef	imcs21	test	10044005	symptom_316	10044005	0.015028559999999998	17.96045899996534	not_mentioned	0.7151	not_mentioned	correct	ok	not_mentioned	released	option_probability
Clef	imcs21	test	10044005	symptom_317	10044005	0.015028559999999998	17.96045899996534	not_mentioned	0.9253	not_mentioned	correct	ok	not_mentioned	released	option_probability
Clef	imcs21	test	10044005	symptom_318	10044005	0.015028559999999998	17.96045899996534	not_mentioned	0.9563	not_mentioned	correct	ok	not_mentioned	released	option_probability
Clef	imcs21	test	10044005	symptom_319	10044005	0.015028559999999998	17.96045899996534	not_mentioned	0.922	not_mentioned	correct	ok	not_mentioned	released	option_probability
Clef	imcs21	test	10044005	symptom_320	10044005	0.015028559999999998	17.96045899996534	not_mentioned	0.769	not_mentioned	correct	ok	not_mentioned	released	option_probability
Clef	imcs21	test	10044005	symptom_321	10044005	0.015028559999999998	17.96045899996534	not_mentioned	0.9324	not_mentioned	correct	ok	not_mentioned	released	option_probability
Clef	imcs21	test	10044005	symptom_322	10044005	0.015028559999999998	17.96045899996534	not_mentioned	0.9645	not_mentioned	correct	ok	not_mentioned	released	option_probability
Clef	imcs21	test	10044005	symptom_323	10044005	0.015028559999999998	17.96045899996534	not_mentioned	0.9486	not_mentioned	correct	ok	not_mentioned	released	option_probability
Clef	imcs21	test	10044005	symptom_324	10044005	0.015028559999999998	17.96045899996534	not_mentioned	0.9464	not_mentioned	correct	ok	not_mentioned	released	option_probability
Clef	imcs21	test	10044005	symptom_325	10044005	0.015028559999999998	17.96045899996534	not_mentioned	0.9384	not_mentioned	correct	ok	not_mentioned	released	option_probability
Clef	imcs21	test	10044005	symptom_326	10044005	0.015028559999999998	17.96045899996534	not_mentioned	0.9021	not_mentioned	correct	ok	not_mentioned	released	option_probability
Clef	imcs21	test	10044005	symptom_327	10044005	0.015028559999999998	17.96045899996534	not_mentioned	0.901	not_mentioned	correct	ok	not_mentioned	released	option_probability
Clef	imcs21	test	10044005	symptom_328	10044005	0.015028559999999998	17.96045899996534	uncertain	0.7402	not_mentioned	incorrect	ok	not_mentioned	released	option_probability
Clef	imcs21	test	10044005	symptom_329	10044005	0.015028559999999998	17.96045899996534	not_mentioned	0.8838	not_mentioned	correct	ok	not_mentioned	released	option_probability
Clef	imcs21	test	10044005	symptom_330	10044005	0.015028559999999998	17.96045899996534	not_mentioned	0.9249	not_mentioned	correct	ok	not_mentioned	released	option_probability
Clef	imcs21	test	10045220	symptom_000	10045220	0.01533672	19.839174415916204	not_mentioned	0.6087	not_mentioned	correct	ok	not_mentioned	released	option_probability
Clef	imcs21	test	10045220	symptom_001	10045220	0.01533672	19.839174415916204	not_mentioned	0.9022	not_mentioned	correct	ok	not_mentioned	released	option_probability
Clef	imcs21	test	10045220	symptom_002	10045220	0.01533672	19.839174415916204	not_mentioned	0.7091	not_mentioned	correct	ok	not_mentioned	released	option_probability
Clef	imcs21	test	10045220	symptom_003	10045220	0.01533672	19.839174415916204	not_mentioned	0.7401	not_mentioned	correct	ok	not_mentioned	released	option_probability
Clef	imcs21	test	10045220	symptom_004	10045220	0.01533672	19.839174415916204	positive	0.6982	positive	correct	ok	positive	released	option_probability
Clef	imcs21	test	10045220	symptom_005	10045220	0.01533672	19.839174415916204	not_mentioned	0.9491	not_mentioned	correct	ok	not_mentioned	released	option_probability
Clef	imcs21	test	10045220	symptom_006	10045220	0.01533672	19.839174415916204	positive	0.7965	positive	correct	ok	positive	released	option_probability
Clef	imcs21	test	10045220	symptom_007	10045220	0.01533672	19.839174415916204	not_mentioned	0.9488	not_mentioned	correct	ok	not_mentioned	released	option_probability
Clef	imcs21	test	10045220	symptom_008	10045220	0.01533672	19.839174415916204	positive	0.467	positive	correct	ok	positive	released	option_probability
Clef	imcs21	test	10045220	symptom_009	10045220	0.01533672	19.839174415916204	not_mentioned	0.8594	not_mentioned	correct	ok	not_mentioned	released	option_probability
Clef	imcs21	test	10045220	symptom_010	10045220	0.01533672	19.839174415916204	not_mentioned	0.5932	not_mentioned	correct	ok	not_mentioned	released	option_probability
Clef	imcs21	test	10045220	symptom_011	10045220	0.01533672	19.839174415916204	not_mentioned	0.6083	not_mentioned	correct	ok	not_mentioned	released	option_probability
Clef	imcs21	test	10045220	symptom_012	10045220	0.01533672	19.839174415916204	not_mentioned	0.7752	not_mentioned	correct	ok	not_mentioned	released	option_probability
Clef	imcs21	test	10045220	symptom_013	10045220	0.01533672	19.839174415916204	not_mentioned	0.7569	not_mentioned	correct	ok	not_mentioned	released	option_probability
Clef	imcs21	test	10045220	symptom_014	10045220	0.01533672	19.839174415916204	not_mentioned	0.8189	not_mentioned	correct	ok	not_mentioned	released	option_probability
Clef	imcs21	test	10045220	symptom_015	10045220	0.01533672	19.839174415916204	not_mentioned	0.9037	not_mentioned	correct	ok	not_mentioned	released	option_probability
Clef	imcs21	test	10045220	symptom_016	10045220	0.01533672	19.839174415916204	not_mentioned	0.9189	not_mentioned	correct	ok	not_mentioned	released	option_probability
Clef	imcs21	test	10045220	symptom_017	10045220	0.01533672	19.839174415916204	not_mentioned	0.8885	not_mentioned	correct	ok	not_mentioned	released	option_probability
Clef	imcs21	test	10045220	symptom_018	10045220	0.01533672	19.839174415916204	not_mentioned	0.9177	not_mentioned	correct	ok	not_mentioned	released	option_probability
Clef	imcs21	test	10045220	symptom_019	10045220	0.01533672	19.839174415916204	not_mentioned	0.9223	not_mentioned	correct	ok	not_mentioned	released	option_probability
Clef	imcs21	test	10045220	symptom_020	10045220	0.01533672	19.839174415916204	not_mentioned	0.5084000000000001	not_mentioned	correct	ok	not_mentioned	released	option_probability
Clef	imcs21	test	10045220	symptom_021	10045220	0.01533672	19.839174415916204	not_mentioned	0.8893	not_mentioned	correct	ok	not_mentioned	released	option_probability
Clef	imcs21	test	10045220	symptom_022	10045220	0.01533672	19.839174415916204	not_mentioned	0.9188	not_mentioned	correct	ok	not_mentioned	released	option_probability
Clef	imcs21	test	10045220	symptom_023	10045220	0.01533672	19.839174415916204	not_mentioned	0.6828	not_mentioned	correct	ok	not_mentioned	released	option_probability
Clef	imcs21	test	10045220	symptom_024	10045220	0.01533672	19.839174415916204	not_mentioned	0.8904	not_mentioned	correct	ok	not_mentioned	released	option_probability
Clef	imcs21	test	10045220	symptom_025	10045220	0.01533672	19.839174415916204	not_mentioned	0.7378	not_mentioned	correct	ok	not_mentioned	released	option_probability
Clef	imcs21	test	10045220	symptom_026	10045220	0.01533672	19.839174415916204	not_mentioned	0.9119	not_mentioned	correct	ok	not_mentioned	released	option_probability
Clef	imcs21	test	10045220	symptom_027	10045220	0.01533672	19.839174415916204	not_mentioned	0.8106	not_mentioned	correct	ok	not_mentioned	released	option_probability
Clef	imcs21	test	10045220	symptom_028	10045220	0.01533672	19.839174415916204	not_mentioned	0.8914	not_mentioned	correct	ok	not_mentioned	released	option_probability
Clef	imcs21	test	10045220	symptom_029	10045220	0.01533672	19.839174415916204	not_mentioned	0.5776	not_mentioned	correct	ok	not_mentioned	released	option_probability
Clef	imcs21	test	10045220	symptom_030	10045220	0.01533672	19.839174415916204	not_mentioned	0.902	not_mentioned	correct	ok	not_mentioned	released	option_probability
Clef	imcs21	test	10045220	symptom_031	10045220	0.01533672	19.839174415916204	not_mentioned	0.8153	not_mentioned	correct	ok	not_mentioned	released	option_probability
Clef	imcs21	test	10045220	symptom_032	10045220	0.01533672	19.839174415916204	positive	0.5804	not_mentioned	incorrect	ok	not_mentioned	released	option_probability
Clef	imcs21	test	10045220	symptom_033	10045220	0.01533672	19.839174415916204	not_mentioned	0.8441	not_mentioned	correct	ok	not_mentioned	released	option_probability
Clef	imcs21	test	10045220	symptom_034	10045220	0.01533672	19.839174415916204	not_mentioned	0.7912	not_mentioned	correct	ok	not_mentioned	released	option_probability
Clef	imcs21	test	10045220	symptom_035	10045220	0.01533672	19.839174415916204	not_mentioned	0.8546	not_mentioned	correct	ok	not_mentioned	released	option_probability
Clef	imcs21	test	10045220	symptom_036	10045220	0.01533672	19.839174415916204	not_mentioned	0.8401	not_mentioned	correct	ok	not_mentioned	released	option_probability
Clef	imcs21	test	10045220	symptom_037	10045220	0.01533672	19.839174415916204	not_mentioned	0.6376000000000001	not_mentioned	correct	ok	not_mentioned	released	option_probability
Clef	imcs21	test	10045220	symptom_038	10045220	0.01533672	19.839174415916204	not_mentioned	0.6941	not_mentioned	correct	ok	not_mentioned	released	option_probability
Clef	imcs21	test	10045220	symptom_039	10045220	0.01533672	19.839174415916204	not_mentioned	0.5356	not_mentioned	correct	ok	not_mentioned	released	option_probability
Clef	imcs21	test	10045220	symptom_040	10045220	0.01533672	19.839174415916204	not_mentioned	0.8597	not_mentioned	correct	ok	not_mentioned	released	option_probability
Clef	imcs21	test	10045220	symptom_041	10045220	0.01533672	19.839174415916204	not_mentioned	0.7822	not_mentioned	correct	ok	not_mentioned	released	option_probability
Clef	imcs21	test	10045220	symptom_042	10045220	0.01533672	19.839174415916204	not_mentioned	0.8964	not_mentioned	correct	ok	not_mentioned	released	option_probability
Clef	imcs21	test	10045220	symptom_043	10045220	0.01533672	19.839174415916204	not_mentioned	0.8254	not_mentioned	correct	ok	not_mentioned	released	option_probability
Clef	imcs21	test	10045220	symptom_044	10045220	0.01533672	19.839174415916204	not_mentioned	0.7951	not_mentioned	correct	ok	not_mentioned	released	option_probability
Clef	imcs21	test	10045220	symptom_045	10045220	0.01533672	19.839174415916204	not_mentioned	0.7127	not_mentioned	correct	ok	not_mentioned	released	option_probability
Clef	imcs21	test	10045220	symptom_046	10045220	0.01533672	19.839174415916204	not_mentioned	0.5955	not_mentioned	correct	ok	not_mentioned	released	option_probability
Clef	imcs21	test	10045220	symptom_047	10045220	0.01533672	19.839174415916204	not_mentioned	0.7854	not_mentioned	correct	ok	not_mentioned	released	option_probability
Clef	imcs21	test	10045220	symptom_048	10045220	0.01533672	19.839174415916204	not_mentioned	0.8445	not_mentioned	correct	ok	not_mentioned	released	option_probability
Clef	imcs21	test	10045220	symptom_049	10045220	0.01533672	19.839174415916204	not_mentioned	0.6789	not_mentioned	correct	ok	not_mentioned	released	option_probability
Clef	imcs21	test	10045220	symptom_050	10045220	0.01533672	19.839174415916204	not_mentioned	0.8294	not_mentioned	correct	ok	not_mentioned	released	option_probability
Clef	imcs21	test	10045220	symptom_051	10045220	0.01533672	19.839174415916204	not_mentioned	0.9014	not_mentioned	correct	ok	not_mentioned	released	option_probability
Clef	imcs21	test	10045220	symptom_052	10045220	0.01533672	19.839174415916204	not_mentioned	0.7844	not_mentioned	correct	ok	not_mentioned	released	option_probability
Clef	imcs21	test	10045220	symptom_053	10045220	0.01533672	19.839174415916204	not_mentioned	0.8107	not_mentioned	correct	ok	not_mentioned	released	option_probability
Clef	imcs21	test	10045220	symptom_054	10045220	0.01533672	19.839174415916204	not_mentioned	0.8933	not_mentioned	correct	ok	not_mentioned	released	option_probability
Clef	imcs21	test	10045220	symptom_055	10045220	0.01533672	19.839174415916204	not_mentioned	0.8979	not_mentioned	correct	ok	not_mentioned	released	option_probability
Clef	imcs21	test	10045220	symptom_056	10045220	0.01533672	19.839174415916204	not_mentioned	0.9005	not_mentioned	correct	ok	not_mentioned	released	option_probability
Clef	imcs21	test	10045220	symptom_057	10045220	0.01533672	19.839174415916204	not_mentioned	0.9161	not_mentioned	correct	ok	not_mentioned	released	option_probability
Clef	imcs21	test	10045220	symptom_058	10045220	0.01533672	19.839174415916204	not_mentioned	0.5718	not_mentioned	correct	ok	not_mentioned	released	option_probability
Clef	imcs21	test	10045220	symptom_059	10045220	0.01533672	19.839174415916204	not_mentioned	0.9004	not_mentioned	correct	ok	not_mentioned	released	option_probability
Clef	imcs21	test	10045220	symptom_060	10045220	0.01533672	19.839174415916204	not_mentioned	0.7526	not_mentioned	correct	ok	not_mentioned	released	option_probability
Clef	imcs21	test	10045220	symptom_061	10045220	0.01533672	19.839174415916204	not_mentioned	0.8493	not_mentioned	correct	ok	not_mentioned	released	option_probability
Clef	imcs21	test	10045220	symptom_062	10045220	0.01533672	19.839174415916204	not_mentioned	0.8813	not_mentioned	correct	ok	not_mentioned	released	option_probability
Clef	imcs21	test	10045220	symptom_063	10045220	0.01533672	19.839174415916204	not_mentioned	0.8407	not_mentioned	correct	ok	not_mentioned	released	option_probability
Clef	imcs21	test	10045220	symptom_064	10045220	0.01533672	19.839174415916204	not_mentioned	0.6775	not_mentioned	correct	ok	not_mentioned	released	option_probability
Clef	imcs21	test	10045220	symptom_065	10045220	0.01533672	19.839174415916204	not_mentioned	0.9623	not_mentioned	correct	ok	not_mentioned	released	option_probability
Clef	imcs21	test	10045220	symptom_066	10045220	0.01533672	19.839174415916204	not_mentioned	0.6481	not_mentioned	correct	ok	not_mentioned	released	option_probability
Clef	imcs21	test	10045220	symptom_067	10045220	0.01533672	19.839174415916204	not_mentioned	0.9238	not_mentioned	correct	ok	not_mentioned	released	option_probability
Clef	imcs21	test	10045220	symptom_068	10045220	0.01533672	19.839174415916204	not_mentioned	0.9215	not_mentioned	correct	ok	not_mentioned	released	option_probability
Clef	imcs21	test	10045220	symptom_069	10045220	0.01533672	19.839174415916204	not_mentioned	0.8343	not_mentioned	correct	ok	not_mentioned	released	option_probability
Clef	imcs21	test	10045220	symptom_070	10045220	0.01533672	19.839174415916204	not_mentioned	0.8672	not_mentioned	correct	ok	not_mentioned	released	option_probability
Clef	imcs21	test	10045220	symptom_071	10045220	0.01533672	19.839174415916204	not_mentioned	0.7878000000000001	not_mentioned	correct	ok	not_mentioned	released	option_probability
Clef	imcs21	test	10045220	symptom_072	10045220	0.01533672	19.839174415916204	not_mentioned	0.7558	not_mentioned	correct	ok	not_mentioned	released	option_probability
Clef	imcs21	test	10045220	symptom_073	10045220	0.01533672	19.839174415916204	not_mentioned	0.8981	not_mentioned	correct	ok	not_mentioned	released	option_probability
Clef	imcs21	test	10045220	symptom_074	10045220	0.01533672	19.839174415916204	not_mentioned	0.7936	not_mentioned	correct	ok	not_mentioned	released	option_probability
Clef	imcs21	test	10045220	symptom_075	10045220	0.01533672	19.839174415916204	not_mentioned	0.7393	not_mentioned	correct	ok	not_mentioned	released	option_probability
Clef	imcs21	test	10045220	symptom_076	10045220	0.01533672	19.839174415916204	not_mentioned	0.8293	not_mentioned	correct	ok	not_mentioned	released	option_probability
Clef	imcs21	test	10045220	symptom_077	10045220	0.01533672	19.839174415916204	not_mentioned	0.8898	not_mentioned	correct	ok	not_mentioned	released	option_probability
Clef	imcs21	test	10045220	symptom_078	10045220	0.01533672	19.839174415916204	not_mentioned	0.8651	not_mentioned	correct	ok	not_mentioned	released	option_probability
Clef	imcs21	test	10045220	symptom_079	10045220	0.01533672	19.839174415916204	not_mentioned	0.8431	not_mentioned	correct	ok	not_mentioned	released	option_probability
Clef	imcs21	test	10045220	symptom_080	10045220	0.01533672	19.839174415916204	not_mentioned	0.8325	not_mentioned	correct	ok	not_mentioned	released	option_probability
Clef	imcs21	test	10045220	symptom_081	10045220	0.01533672	19.839174415916204	not_mentioned	0.885	not_mentioned	correct	ok	not_mentioned	released	option_probability
Clef	imcs21	test	10045220	symptom_082	10045220	0.01533672	19.839174415916204	not_mentioned	0.8804	not_mentioned	correct	ok	not_mentioned	released	option_probability
Clef	imcs21	test	10045220	symptom_083	10045220	0.01533672	19.839174415916204	not_mentioned	0.7125	not_mentioned	correct	ok	not_mentioned	released	option_probability
Clef	imcs21	test	10045220	symptom_084	10045220	0.01533672	19.839174415916204	not_mentioned	0.9078	not_mentioned	correct	ok	not_mentioned	released	option_probability
Clef	imcs21	test	10045220	symptom_085	10045220	0.01533672	19.839174415916204	not_mentioned	0.7913	not_mentioned	correct	ok	not_mentioned	released	option_probability
Clef	imcs21	test	10045220	symptom_086	10045220	0.01533672	19.839174415916204	not_mentioned	0.5069	not_mentioned	correct	ok	not_mentioned	released	option_probability
Clef	imcs21	test	10045220	symptom_087	10045220	0.01533672	19.839174415916204	not_mentioned	0.7817	not_mentioned	correct	ok	not_mentioned	released	option_probability
Clef	imcs21	test	10045220	symptom_088	10045220	0.01533672	19.839174415916204	not_mentioned	0.8548	not_mentioned	correct	ok	not_mentioned	released	option_probability
Clef	imcs21	test	10045220	symptom_089	10045220	0.01533672	19.839174415916204	not_mentioned	0.7499	not_mentioned	correct	ok	not_mentioned	released	option_probability
Clef	imcs21	test	10045220	symptom_090	10045220	0.01533672	19.839174415916204	not_mentioned	0.8682	not_mentioned	correct	ok	not_mentioned	released	option_probability
Clef	imcs21	test	10045220	symptom_091	10045220	0.01533672	19.839174415916204	not_mentioned	0.8365	not_mentioned	correct	ok	not_mentioned	released	option_probability
Clef	imcs21	test	10045220	symptom_092	10045220	0.01533672	19.839174415916204	not_mentioned	0.5391	not_mentioned	correct	ok	not_mentioned	released	option_probability
Clef	imcs21	test	10045220	symptom_093	10045220	0.01533672	19.839174415916204	not_mentioned	0.7907	not_mentioned	correct	ok	not_mentioned	released	option_probability
Clef	imcs21	test	10045220	symptom_094	10045220	0.01533672	19.839174415916204	not_mentioned	0.8791	not_mentioned	correct	ok	not_mentioned	released	option_probability
Clef	imcs21	test	10045220	symptom_095	10045220	0.01533672	19.839174415916204	not_mentioned	0.6416	not_mentioned	correct	ok	not_mentioned	released	option_probability
Clef	imcs21	test	10045220	symptom_096	10045220	0.01533672	19.839174415916204	not_mentioned	0.745	not_mentioned	correct	ok	not_mentioned	released	option_probability
Clef	imcs21	test	10045220	symptom_097	10045220	0.01533672	19.839174415916204	not_mentioned	0.7835	not_mentioned	correct	ok	not_mentioned	released	option_probability
Clef	imcs21	test	10045220	symptom_098	10045220	0.01533672	19.839174415916204	not_mentioned	0.7043	not_mentioned	correct	ok	not_mentioned	released	option_probability
Clef	imcs21	test	10045220	symptom_099	10045220	0.01533672	19.839174415916204	not_mentioned	0.9031	not_mentioned	correct	ok	not_mentioned	released	option_probability
Clef	imcs21	test	10045220	symptom_100	10045220	0.01533672	19.839174415916204	not_mentioned	0.6471	not_mentioned	correct	ok	not_mentioned	released	option_probability
Clef	imcs21	test	10045220	symptom_101	10045220	0.01533672	19.839174415916204	not_mentioned	0.8724	not_mentioned	correct	ok	not_mentioned	released	option_probability
Clef	imcs21	test	10045220	symptom_102	10045220	0.01533672	19.839174415916204	not_mentioned	0.8629	not_mentioned	correct	ok	not_mentioned	released	option_probability
Clef	imcs21	test	10045220	symptom_103	10045220	0.01533672	19.839174415916204	not_mentioned	0.8599	not_mentioned	correct	ok	not_mentioned	released	option_probability
Clef	imcs21	test	10045220	symptom_104	10045220	0.01533672	19.839174415916204	not_mentioned	0.7026	not_mentioned	correct	ok	not_mentioned	released	option_probability
Clef	imcs21	test	10045220	symptom_105	10045220	0.01533672	19.839174415916204	not_mentioned	0.7261	not_mentioned	correct	ok	not_mentioned	released	option_probability
Clef	imcs21	test	10045220	symptom_106	10045220	0.01533672	19.839174415916204	not_mentioned	0.8459	not_mentioned	correct	ok	not_mentioned	released	option_probability
Clef	imcs21	test	10045220	symptom_107	10045220	0.01533672	19.839174415916204	not_mentioned	0.8163	not_mentioned	correct	ok	not_mentioned	released	option_probability
Clef	imcs21	test	10045220	symptom_108	10045220	0.01533672	19.839174415916204	not_mentioned	0.7612	not_mentioned	correct	ok	not_mentioned	released	option_probability
Clef	imcs21	test	10045220	symptom_109	10045220	0.01533672	19.839174415916204	not_mentioned	0.7326	not_mentioned	correct	ok	not_mentioned	released	option_probability
Clef	imcs21	test	10045220	symptom_110	10045220	0.01533672	19.839174415916204	not_mentioned	0.7235	not_mentioned	correct	ok	not_mentioned	released	option_probability
Clef	imcs21	test	10045220	symptom_111	10045220	0.01533672	19.839174415916204	not_mentioned	0.5098	not_mentioned	correct	ok	not_mentioned	released	option_probability
Clef	imcs21	test	10045220	symptom_112	10045220	0.01533672	19.839174415916204	not_mentioned	0.9145	not_mentioned	correct	ok	not_mentioned	released	option_probability
Clef	imcs21	test	10045220	symptom_113	10045220	0.01533672	19.839174415916204	not_mentioned	0.686	not_mentioned	correct	ok	not_mentioned	released	option_probability
Clef	imcs21	test	10045220	symptom_114	10045220	0.01533672	19.839174415916204	not_mentioned	0.9329	not_mentioned	correct	ok	not_mentioned	released	option_probability
Clef	imcs21	test	10045220	symptom_115	10045220	0.01533672	19.839174415916204	not_mentioned	0.6328	not_mentioned	correct	ok	not_mentioned	released	option_probability
Clef	imcs21	test	10045220	symptom_116	10045220	0.01533672	19.839174415916204	not_mentioned	0.7652	not_mentioned	correct	ok	not_mentioned	released	option_probability
Clef	imcs21	test	10045220	symptom_117	10045220	0.01533672	19.839174415916204	not_mentioned	0.7407	not_mentioned	correct	ok	not_mentioned	released	option_probability
Clef	imcs21	test	10045220	symptom_118	10045220	0.01533672	19.839174415916204	not_mentioned	0.7068	not_mentioned	correct	ok	not_mentioned	released	option_probability
Clef	imcs21	test	10045220	symptom_119	10045220	0.01533672	19.839174415916204	not_mentioned	0.6516	not_mentioned	correct	ok	not_mentioned	released	option_probability
Clef	imcs21	test	10045220	symptom_120	10045220	0.01533672	19.839174415916204	not_mentioned	0.7185	not_mentioned	correct	ok	not_mentioned	released	option_probability
Clef	imcs21	test	10045220	symptom_121	10045220	0.01533672	19.839174415916204	not_mentioned	0.6468	not_mentioned	correct	ok	not_mentioned	released	option_probability
Clef	imcs21	test	10045220	symptom_122	10045220	0.01533672	19.839174415916204	not_mentioned	0.5275	not_mentioned	correct	ok	not_mentioned	released	option_probability
Clef	imcs21	test	10045220	symptom_123	10045220	0.01533672	19.839174415916204	not_mentioned	0.505	not_mentioned	correct	ok	not_mentioned	released	option_probability
Clef	imcs21	test	10045220	symptom_124	10045220	0.01533672	19.839174415916204	not_mentioned	0.5378	not_mentioned	correct	ok	not_mentioned	released	option_probability
Clef	imcs21	test	10045220	symptom_125	10045220	0.01533672	19.839174415916204	not_mentioned	0.8245	not_mentioned	correct	ok	not_mentioned	released	option_probability
Clef	imcs21	test	10045220	symptom_126	10045220	0.01533672	19.839174415916204	not_mentioned	0.9311	not_mentioned	correct	ok	not_mentioned	released	option_probability
Clef	imcs21	test	10045220	symptom_127	10045220	0.01533672	19.839174415916204	not_mentioned	0.7638	not_mentioned	correct	ok	not_mentioned	released	option_probability
Clef	imcs21	test	10045220	symptom_128	10045220	0.01533672	19.839174415916204	not_mentioned	0.6926	not_mentioned	correct	ok	not_mentioned	released	option_probability
Clef	imcs21	test	10045220	symptom_129	10045220	0.01533672	19.839174415916204	not_mentioned	0.8307	not_mentioned	correct	ok	not_mentioned	released	option_probability
Clef	imcs21	test	10045220	symptom_130	10045220	0.01533672	19.839174415916204	not_mentioned	0.8173	not_mentioned	correct	ok	not_mentioned	released	option_probability
Clef	imcs21	test	10045220	symptom_131	10045220	0.01533672	19.839174415916204	not_mentioned	0.6354	not_mentioned	correct	ok	not_mentioned	released	option_probability
Clef	imcs21	test	10045220	symptom_132	10045220	0.01533672	19.839174415916204	not_mentioned	0.8947	not_mentioned	correct	ok	not_mentioned	released	option_probability
Clef	imcs21	test	10045220	symptom_133	10045220	0.01533672	19.839174415916204	not_mentioned	0.7625000000000001	not_mentioned	correct	ok	not_mentioned	released	option_probability
Clef	imcs21	test	10045220	symptom_134	10045220	0.01533672	19.839174415916204	not_mentioned	0.9319	not_mentioned	correct	ok	not_mentioned	released	option_probability
Clef	imcs21	test	10045220	symptom_135	10045220	0.01533672	19.839174415916204	not_mentioned	0.8423	not_mentioned	correct	ok	not_mentioned	released	option_probability
Clef	imcs21	test	10045220	symptom_136	10045220	0.01533672	19.839174415916204	not_mentioned	0.9109	not_mentioned	correct	ok	not_mentioned	released	option_probability
Clef	imcs21	test	10045220	symptom_137	10045220	0.01533672	19.839174415916204	not_mentioned	0.7807	not_mentioned	correct	ok	not_mentioned	released	option_probability
Clef	imcs21	test	10045220	symptom_138	10045220	0.01533672	19.839174415916204	not_mentioned	0.6828000000000001	not_mentioned	correct	ok	not_mentioned	released	option_probability
Clef	imcs21	test	10045220	symptom_139	10045220	0.01533672	19.839174415916204	not_mentioned	0.8353	not_mentioned	correct	ok	not_mentioned	released	option_probability
Clef	imcs21	test	10045220	symptom_140	10045220	0.01533672	19.839174415916204	not_mentioned	0.8855	not_mentioned	correct	ok	not_mentioned	released	option_probability
Clef	imcs21	test	10045220	symptom_141	10045220	0.01533672	19.839174415916204	not_mentioned	0.786	not_mentioned	correct	ok	not_mentioned	released	option_probability
Clef	imcs21	test	10045220	symptom_142	10045220	0.01533672	19.839174415916204	not_mentioned	0.878	not_mentioned	correct	ok	not_mentioned	released	option_probability
Clef	imcs21	test	10045220	symptom_143	10045220	0.01533672	19.839174415916204	not_mentioned	0.9006	not_mentioned	correct	ok	not_mentioned	released	option_probability
Clef	imcs21	test	10045220	symptom_144	10045220	0.01533672	19.839174415916204	not_mentioned	0.7948	not_mentioned	correct	ok	not_mentioned	released	option_probability
Clef	imcs21	test	10045220	symptom_145	10045220	0.01533672	19.839174415916204	not_mentioned	0.917	not_mentioned	correct	ok	not_mentioned	released	option_probability
Clef	imcs21	test	10045220	symptom_146	10045220	0.01533672	19.839174415916204	not_mentioned	0.7272	not_mentioned	correct	ok	not_mentioned	released	option_probability
Clef	imcs21	test	10045220	symptom_147	10045220	0.01533672	19.839174415916204	not_mentioned	0.8852	not_mentioned	correct	ok	not_mentioned	released	option_probability
Clef	imcs21	test	10045220	symptom_148	10045220	0.01533672	19.839174415916204	not_mentioned	0.7345	not_mentioned	correct	ok	not_mentioned	released	option_probability
Clef	imcs21	test	10045220	symptom_149	10045220	0.01533672	19.839174415916204	not_mentioned	0.8408	not_mentioned	correct	ok	not_mentioned	released	option_probability
Clef	imcs21	test	10045220	symptom_150	10045220	0.01533672	19.839174415916204	not_mentioned	0.911	not_mentioned	correct	ok	not_mentioned	released	option_probability
Clef	imcs21	test	10045220	symptom_151	10045220	0.01533672	19.839174415916204	not_mentioned	0.8888	not_mentioned	correct	ok	not_mentioned	released	option_probability
Clef	imcs21	test	10045220	symptom_152	10045220	0.01533672	19.839174415916204	not_mentioned	0.9212	not_mentioned	correct	ok	not_mentioned	released	option_probability
Clef	imcs21	test	10045220	symptom_153	10045220	0.01533672	19.839174415916204	not_mentioned	0.7368	not_mentioned	correct	ok	not_mentioned	released	option_probability
Clef	imcs21	test	10045220	symptom_154	10045220	0.01533672	19.839174415916204	not_mentioned	0.7593	not_mentioned	correct	ok	not_mentioned	released	option_probability
Clef	imcs21	test	10045220	symptom_155	10045220	0.01533672	19.839174415916204	not_mentioned	0.6181	not_mentioned	correct	ok	not_mentioned	released	option_probability
Clef	imcs21	test	10045220	symptom_156	10045220	0.01533672	19.839174415916204	not_mentioned	0.7089	not_mentioned	correct	ok	not_mentioned	released	option_probability
Clef	imcs21	test	10045220	symptom_157	10045220	0.01533672	19.839174415916204	not_mentioned	0.8466	not_mentioned	correct	ok	not_mentioned	released	option_probability
Clef	imcs21	test	10045220	symptom_158	10045220	0.01533672	19.839174415916204	not_mentioned	0.5936	not_mentioned	correct	ok	not_mentioned	released	option_probability
Clef	imcs21	test	10045220	symptom_159	10045220	0.01533672	19.839174415916204	not_mentioned	0.7381	not_mentioned	correct	ok	not_mentioned	released	option_probability
Clef	imcs21	test	10045220	symptom_160	10045220	0.01533672	19.839174415916204	not_mentioned	0.7016	not_mentioned	correct	ok	not_mentioned	released	option_probability
Clef	imcs21	test	10045220	symptom_161	10045220	0.01533672	19.839174415916204	not_mentioned	0.8239	not_mentioned	correct	ok	not_mentioned	released	option_probability
Clef	imcs21	test	10045220	symptom_162	10045220	0.01533672	19.839174415916204	not_mentioned	0.7278	not_mentioned	correct	ok	not_mentioned	released	option_probability
Clef	imcs21	test	10045220	symptom_163	10045220	0.01533672	19.839174415916204	not_mentioned	0.775	not_mentioned	correct	ok	not_mentioned	released	option_probability
Clef	imcs21	test	10045220	symptom_164	10045220	0.01533672	19.839174415916204	not_mentioned	0.7621	not_mentioned	correct	ok	not_mentioned	released	option_probability
Clef	imcs21	test	10045220	symptom_165	10045220	0.01533672	19.839174415916204	not_mentioned	0.8916	not_mentioned	correct	ok	not_mentioned	released	option_probability
Clef	imcs21	test	10045220	symptom_166	10045220	0.01533672	19.839174415916204	not_mentioned	0.5801	not_mentioned	correct	ok	not_mentioned	released	option_probability
Clef	imcs21	test	10045220	symptom_167	10045220	0.01533672	19.839174415916204	not_mentioned	0.4354	not_mentioned	correct	ok	not_mentioned	released	option_probability
Clef	imcs21	test	10045220	symptom_168	10045220	0.01533672	19.839174415916204	not_mentioned	0.8244	not_mentioned	correct	ok	not_mentioned	released	option_probability
Clef	imcs21	test	10045220	symptom_169	10045220	0.01533672	19.839174415916204	not_mentioned	0.6593	not_mentioned	correct	ok	not_mentioned	released	option_probability
Clef	imcs21	test	10045220	symptom_170	10045220	0.01533672	19.839174415916204	not_mentioned	0.8737	not_mentioned	correct	ok	not_mentioned	released	option_probability
Clef	imcs21	test	10045220	symptom_171	10045220	0.01533672	19.839174415916204	not_mentioned	0.6513	not_mentioned	correct	ok	not_mentioned	released	option_probability
Clef	imcs21	test	10045220	symptom_172	10045220	0.01533672	19.839174415916204	not_mentioned	0.6038	not_mentioned	correct	ok	not_mentioned	released	option_probability
Clef	imcs21	test	10045220	symptom_173	10045220	0.01533672	19.839174415916204	not_mentioned	0.8284	not_mentioned	correct	ok	not_mentioned	released	option_probability
Clef	imcs21	test	10045220	symptom_174	10045220	0.01533672	19.839174415916204	not_mentioned	0.8655	not_mentioned	correct	ok	not_mentioned	released	option_probability
Clef	imcs21	test	10045220	symptom_175	10045220	0.01533672	19.839174415916204	not_mentioned	0.6193	not_mentioned	correct	ok	not_mentioned	released	option_probability
Clef	imcs21	test	10045220	symptom_176	10045220	0.01533672	19.839174415916204	not_mentioned	0.8767	not_mentioned	correct	ok	not_mentioned	released	option_probability
Clef	imcs21	test	10045220	symptom_177	10045220	0.01533672	19.839174415916204	not_mentioned	0.907	not_mentioned	correct	ok	not_mentioned	released	option_probability
Clef	imcs21	test	10045220	symptom_178	10045220	0.01533672	19.839174415916204	not_mentioned	0.8181	not_mentioned	correct	ok	not_mentioned	released	option_probability
Clef	imcs21	test	10045220	symptom_179	10045220	0.01533672	19.839174415916204	not_mentioned	0.6023000000000001	not_mentioned	correct	ok	not_mentioned	released	option_probability
Clef	imcs21	test	10045220	symptom_180	10045220	0.01533672	19.839174415916204	not_mentioned	0.8695	not_mentioned	correct	ok	not_mentioned	released	option_probability
Clef	imcs21	test	10045220	symptom_181	10045220	0.01533672	19.839174415916204	not_mentioned	0.78	not_mentioned	correct	ok	not_mentioned	released	option_probability
Clef	imcs21	test	10045220	symptom_182	10045220	0.01533672	19.839174415916204	not_mentioned	0.7914	not_mentioned	correct	ok	not_mentioned	released	option_probability
Clef	imcs21	test	10045220	symptom_183	10045220	0.01533672	19.839174415916204	not_mentioned	0.8359	not_mentioned	correct	ok	not_mentioned	released	option_probability
Clef	imcs21	test	10045220	symptom_184	10045220	0.01533672	19.839174415916204	not_mentioned	0.8838	not_mentioned	correct	ok	not_mentioned	released	option_probability
Clef	imcs21	test	10045220	symptom_185	10045220	0.01533672	19.839174415916204	not_mentioned	0.7514	not_mentioned	correct	ok	not_mentioned	released	option_probability
Clef	imcs21	test	10045220	symptom_186	10045220	0.01533672	19.839174415916204	not_mentioned	0.9084	not_mentioned	correct	ok	not_mentioned	released	option_probability
Clef	imcs21	test	10045220	symptom_187	10045220	0.01533672	19.839174415916204	not_mentioned	0.773	not_mentioned	correct	ok	not_mentioned	released	option_probability
Clef	imcs21	test	10045220	symptom_188	10045220	0.01533672	19.839174415916204	not_mentioned	0.8543000000000001	not_mentioned	correct	ok	not_mentioned	released	option_probability
Clef	imcs21	test	10045220	symptom_189	10045220	0.01533672	19.839174415916204	not_mentioned	0.7996	not_mentioned	correct	ok	not_mentioned	released	option_probability
Clef	imcs21	test	10045220	symptom_190	10045220	0.01533672	19.839174415916204	not_mentioned	0.8581	not_mentioned	correct	ok	not_mentioned	released	option_probability
Clef	imcs21	test	10045220	symptom_191	10045220	0.01533672	19.839174415916204	not_mentioned	0.9195	not_mentioned	correct	ok	not_mentioned	released	option_probability
Clef	imcs21	test	10045220	symptom_192	10045220	0.01533672	19.839174415916204	not_mentioned	0.8263	not_mentioned	correct	ok	not_mentioned	released	option_probability
Clef	imcs21	test	10045220	symptom_193	10045220	0.01533672	19.839174415916204	not_mentioned	0.9495	not_mentioned	correct	ok	not_mentioned	released	option_probability
Clef	imcs21	test	10045220	symptom_194	10045220	0.01533672	19.839174415916204	not_mentioned	0.9597	not_mentioned	correct	ok	not_mentioned	released	option_probability
Clef	imcs21	test	10045220	symptom_195	10045220	0.01533672	19.839174415916204	not_mentioned	0.9751	not_mentioned	correct	ok	not_mentioned	released	option_probability
Clef	imcs21	test	10045220	symptom_196	10045220	0.01533672	19.839174415916204	not_mentioned	0.9794	not_mentioned	correct	ok	not_mentioned	released	option_probability
Clef	imcs21	test	10045220	symptom_197	10045220	0.01533672	19.839174415916204	not_mentioned	0.9441	not_mentioned	correct	ok	not_mentioned	released	option_probability
Clef	imcs21	test	10045220	symptom_198	10045220	0.01533672	19.839174415916204	not_mentioned	0.9104	not_mentioned	correct	ok	not_mentioned	released	option_probability
Clef	imcs21	test	10045220	symptom_199	10045220	0.01533672	19.839174415916204	not_mentioned	0.9471	not_mentioned	correct	ok	not_mentioned	released	option_probability
Clef	imcs21	test	10045220	symptom_200	10045220	0.01533672	19.839174415916204	not_mentioned	0.908	not_mentioned	correct	ok	not_mentioned	released	option_probability
Clef	imcs21	test	10045220	symptom_201	10045220	0.01533672	19.839174415916204	not_mentioned	0.885	not_mentioned	correct	ok	not_mentioned	released	option_probability
Clef	imcs21	test	10045220	symptom_202	10045220	0.01533672	19.839174415916204	not_mentioned	0.9228	not_mentioned	correct	ok	not_mentioned	released	option_probability
Clef	imcs21	test	10045220	symptom_203	10045220	0.01533672	19.839174415916204	not_mentioned	0.9554	not_mentioned	correct	ok	not_mentioned	released	option_probability
Clef	imcs21	test	10045220	symptom_204	10045220	0.01533672	19.839174415916204	not_mentioned	0.9802	not_mentioned	correct	ok	not_mentioned	released	option_probability
Clef	imcs21	test	10045220	symptom_205	10045220	0.01533672	19.839174415916204	not_mentioned	0.9722	not_mentioned	correct	ok	not_mentioned	released	option_probability
Clef	imcs21	test	10045220	symptom_206	10045220	0.01533672	19.839174415916204	not_mentioned	0.9466	not_mentioned	correct	ok	not_mentioned	released	option_probability
Clef	imcs21	test	10045220	symptom_207	10045220	0.01533672	19.839174415916204	not_mentioned	0.9075	not_mentioned	correct	ok	not_mentioned	released	option_probability
Clef	imcs21	test	10045220	symptom_208	10045220	0.01533672	19.839174415916204	not_mentioned	0.9376	not_mentioned	correct	ok	not_mentioned	released	option_probability
Clef	imcs21	test	10045220	symptom_209	10045220	0.01533672	19.839174415916204	not_mentioned	0.8977	not_mentioned	correct	ok	not_mentioned	released	option_probability
Clef	imcs21	test	10045220	symptom_210	10045220	0.01533672	19.839174415916204	not_mentioned	0.9466	not_mentioned	correct	ok	not_mentioned	released	option_probability
Clef	imcs21	test	10045220	symptom_211	10045220	0.01533672	19.839174415916204	not_mentioned	0.9219	not_mentioned	correct	ok	not_mentioned	released	option_probability
Clef	imcs21	test	10045220	symptom_212	10045220	0.01533672	19.839174415916204	not_mentioned	0.9055	not_mentioned	correct	ok	not_mentioned	released	option_probability
Clef	imcs21	test	10045220	symptom_213	10045220	0.01533672	19.839174415916204	not_mentioned	0.8781	not_mentioned	correct	ok	not_mentioned	released	option_probability
Clef	imcs21	test	10045220	symptom_214	10045220	0.01533672	19.839174415916204	not_mentioned	0.906	not_mentioned	correct	ok	not_mentioned	released	option_probability
Clef	imcs21	test	10045220	symptom_215	10045220	0.01533672	19.839174415916204	not_mentioned	0.9615	not_mentioned	correct	ok	not_mentioned	released	option_probability
Clef	imcs21	test	10045220	symptom_216	10045220	0.01533672	19.839174415916204	not_mentioned	0.9212	not_mentioned	correct	ok	not_mentioned	released	option_probability
Clef	imcs21	test	10045220	symptom_217	10045220	0.01533672	19.839174415916204	not_mentioned	0.9313	not_mentioned	correct	ok	not_mentioned	released	option_probability
Clef	imcs21	test	10045220	symptom_218	10045220	0.01533672	19.839174415916204	not_mentioned	0.9545	not_mentioned	correct	ok	not_mentioned	released	option_probability
Clef	imcs21	test	10045220	symptom_219	10045220	0.01533672	19.839174415916204	not_mentioned	0.9385	not_mentioned	correct	ok	not_mentioned	released	option_probability
Clef	imcs21	test	10045220	symptom_220	10045220	0.01533672	19.839174415916204	not_mentioned	0.956	not_mentioned	correct	ok	not_mentioned	released	option_probability
Clef	imcs21	test	10045220	symptom_221	10045220	0.01533672	19.839174415916204	not_mentioned	0.9495	not_mentioned	correct	ok	not_mentioned	released	option_probability
Clef	imcs21	test	10045220	symptom_222	10045220	0.01533672	19.839174415916204	not_mentioned	0.887	not_mentioned	correct	ok	not_mentioned	released	option_probability
Clef	imcs21	test	10045220	symptom_223	10045220	0.01533672	19.839174415916204	not_mentioned	0.9427	not_mentioned	correct	ok	not_mentioned	released	option_probability
Clef	imcs21	test	10045220	symptom_224	10045220	0.01533672	19.839174415916204	not_mentioned	0.8157	not_mentioned	correct	ok	not_mentioned	released	option_probability
Clef	imcs21	test	10045220	symptom_225	10045220	0.01533672	19.839174415916204	not_mentioned	0.8043	not_mentioned	correct	ok	not_mentioned	released	option_probability
Clef	imcs21	test	10045220	symptom_226	10045220	0.01533672	19.839174415916204	not_mentioned	0.9283	not_mentioned	correct	ok	not_mentioned	released	option_probability
Clef	imcs21	test	10045220	symptom_227	10045220	0.01533672	19.839174415916204	not_mentioned	0.8871	not_mentioned	correct	ok	not_mentioned	released	option_probability
Clef	imcs21	test	10045220	symptom_228	10045220	0.01533672	19.839174415916204	not_mentioned	0.9242	not_mentioned	correct	ok	not_mentioned	released	option_probability
Clef	imcs21	test	10045220	symptom_229	10045220	0.01533672	19.839174415916204	not_mentioned	0.9816	not_mentioned	correct	ok	not_mentioned	released	option_probability
Clef	imcs21	test	10045220	symptom_230	10045220	0.01533672	19.839174415916204	not_mentioned	0.9694	not_mentioned	correct	ok	not_mentioned	released	option_probability
Clef	imcs21	test	10045220	symptom_231	10045220	0.01533672	19.839174415916204	not_mentioned	0.9461	not_mentioned	correct	ok	not_mentioned	released	option_probability
Clef	imcs21	test	10045220	symptom_232	10045220	0.01533672	19.839174415916204	not_mentioned	0.9325	not_mentioned	correct	ok	not_mentioned	released	option_probability
Clef	imcs21	test	10045220	symptom_233	10045220	0.01533672	19.839174415916204	not_mentioned	0.9433	not_mentioned	correct	ok	not_mentioned	released	option_probability
Clef	imcs21	test	10045220	symptom_234	10045220	0.01533672	19.839174415916204	not_mentioned	0.946	not_mentioned	correct	ok	not_mentioned	released	option_probability
Clef	imcs21	test	10045220	symptom_235	10045220	0.01533672	19.839174415916204	not_mentioned	0.9547	not_mentioned	correct	ok	not_mentioned	released	option_probability
Clef	imcs21	test	10045220	symptom_236	10045220	0.01533672	19.839174415916204	not_mentioned	0.9307	not_mentioned	correct	ok	not_mentioned	released	option_probability
Clef	imcs21	test	10045220	symptom_237	10045220	0.01533672	19.839174415916204	not_mentioned	0.9329	not_mentioned	correct	ok	not_mentioned	released	option_probability
Clef	imcs21	test	10045220	symptom_238	10045220	0.01533672	19.839174415916204	not_mentioned	0.8555	not_mentioned	correct	ok	not_mentioned	released	option_probability
Clef	imcs21	test	10045220	symptom_239	10045220	0.01533672	19.839174415916204	not_mentioned	0.9538	not_mentioned	correct	ok	not_mentioned	released	option_probability
Clef	imcs21	test	10045220	symptom_240	10045220	0.01533672	19.839174415916204	not_mentioned	0.9646	not_mentioned	correct	ok	not_mentioned	released	option_probability
Clef	imcs21	test	10045220	symptom_241	10045220	0.01533672	19.839174415916204	not_mentioned	0.9491	not_mentioned	correct	ok	not_mentioned	released	option_probability
Clef	imcs21	test	10045220	symptom_242	10045220	0.01533672	19.839174415916204	not_mentioned	0.9593	not_mentioned	correct	ok	not_mentioned	released	option_probability
Clef	imcs21	test	10045220	symptom_243	10045220	0.01533672	19.839174415916204	not_mentioned	0.8867	not_mentioned	correct	ok	not_mentioned	released	option_probability
Clef	imcs21	test	10045220	symptom_244	10045220	0.01533672	19.839174415916204	not_mentioned	0.9648	not_mentioned	correct	ok	not_mentioned	released	option_probability
Clef	imcs21	test	10045220	symptom_245	10045220	0.01533672	19.839174415916204	not_mentioned	0.9146	not_mentioned	correct	ok	not_mentioned	released	option_probability
Clef	imcs21	test	10045220	symptom_246	10045220	0.01533672	19.839174415916204	not_mentioned	0.9309	not_mentioned	correct	ok	not_mentioned	released	option_probability
Clef	imcs21	test	10045220	symptom_247	10045220	0.01533672	19.839174415916204	not_mentioned	0.9163	not_mentioned	correct	ok	not_mentioned	released	option_probability
Clef	imcs21	test	10045220	symptom_248	10045220	0.01533672	19.839174415916204	not_mentioned	0.8267	not_mentioned	correct	ok	not_mentioned	released	option_probability
Clef	imcs21	test	10045220	symptom_249	10045220	0.01533672	19.839174415916204	not_mentioned	0.96	not_mentioned	correct	ok	not_mentioned	released	option_probability
Clef	imcs21	test	10045220	symptom_250	10045220	0.01533672	19.839174415916204	not_mentioned	0.9508	not_mentioned	correct	ok	not_mentioned	released	option_probability
Clef	imcs21	test	10045220	symptom_251	10045220	0.01533672	19.839174415916204	not_mentioned	0.9454	not_mentioned	correct	ok	not_mentioned	released	option_probability
Clef	imcs21	test	10045220	symptom_252	10045220	0.01533672	19.839174415916204	not_mentioned	0.8974	not_mentioned	correct	ok	not_mentioned	released	option_probability
Clef	imcs21	test	10045220	symptom_253	10045220	0.01533672	19.839174415916204	not_mentioned	0.9457	not_mentioned	correct	ok	not_mentioned	released	option_probability
Clef	imcs21	test	10045220	symptom_254	10045220	0.01533672	19.839174415916204	not_mentioned	0.9206	not_mentioned	correct	ok	not_mentioned	released	option_probability
Clef	imcs21	test	10045220	symptom_255	10045220	0.01533672	19.839174415916204	not_mentioned	0.9505	not_mentioned	correct	ok	not_mentioned	released	option_probability
Clef	imcs21	test	10045220	symptom_256	10045220	0.01533672	19.839174415916204	not_mentioned	0.7060000000000001	not_mentioned	correct	ok	not_mentioned	released	option_probability
Clef	imcs21	test	10045220	symptom_257	10045220	0.01533672	19.839174415916204	not_mentioned	0.9617	not_mentioned	correct	ok	not_mentioned	released	option_probability
Clef	imcs21	test	10045220	symptom_258	10045220	0.01533672	19.839174415916204	not_mentioned	0.9456	not_mentioned	correct	ok	not_mentioned	released	option_probability
Clef	imcs21	test	10045220	symptom_259	10045220	0.01533672	19.839174415916204	not_mentioned	0.8828	not_mentioned	correct	ok	not_mentioned	released	option_probability
Clef	imcs21	test	10045220	symptom_260	10045220	0.01533672	19.839174415916204	not_mentioned	0.8716	not_mentioned	correct	ok	not_mentioned	released	option_probability
Clef	imcs21	test	10045220	symptom_261	10045220	0.01533672	19.839174415916204	not_mentioned	0.9214	not_mentioned	correct	ok	not_mentioned	released	option_probability
Clef	imcs21	test	10045220	symptom_262	10045220	0.01533672	19.839174415916204	not_mentioned	0.9001	not_mentioned	correct	ok	not_mentioned	released	option_probability
Clef	imcs21	test	10045220	symptom_263	10045220	0.01533672	19.839174415916204	not_mentioned	0.8643	not_mentioned	correct	ok	not_mentioned	released	option_probability
Clef	imcs21	test	10045220	symptom_264	10045220	0.01533672	19.839174415916204	not_mentioned	0.7357	not_mentioned	correct	ok	not_mentioned	released	option_probability
Clef	imcs21	test	10045220	symptom_265	10045220	0.01533672	19.839174415916204	not_mentioned	0.8893	not_mentioned	correct	ok	not_mentioned	released	option_probability
Clef	imcs21	test	10045220	symptom_266	10045220	0.01533672	19.839174415916204	not_mentioned	0.8432	not_mentioned	correct	ok	not_mentioned	released	option_probability
Clef	imcs21	test	10045220	symptom_267	10045220	0.01533672	19.839174415916204	not_mentioned	0.7629	not_mentioned	correct	ok	not_mentioned	released	option_probability
Clef	imcs21	test	10045220	symptom_268	10045220	0.01533672	19.839174415916204	not_mentioned	0.8786	not_mentioned	correct	ok	not_mentioned	released	option_probability
Clef	imcs21	test	10045220	symptom_269	10045220	0.01533672	19.839174415916204	not_mentioned	0.8262	not_mentioned	correct	ok	not_mentioned	released	option_probability
Clef	imcs21	test	10045220	symptom_270	10045220	0.01533672	19.839174415916204	not_mentioned	0.6771	not_mentioned	correct	ok	not_mentioned	released	option_probability
Clef	imcs21	test	10045220	symptom_271	10045220	0.01533672	19.839174415916204	not_mentioned	0.6791	not_mentioned	correct	ok	not_mentioned	released	option_probability
Clef	imcs21	test	10045220	symptom_272	10045220	0.01533672	19.839174415916204	not_mentioned	0.843	not_mentioned	correct	ok	not_mentioned	released	option_probability
Clef	imcs21	test	10045220	symptom_273	10045220	0.01533672	19.839174415916204	not_mentioned	0.9089	not_mentioned	correct	ok	not_mentioned	released	option_probability
Clef	imcs21	test	10045220	symptom_274	10045220	0.01533672	19.839174415916204	not_mentioned	0.8569	not_mentioned	correct	ok	not_mentioned	released	option_probability
Clef	imcs21	test	10045220	symptom_275	10045220	0.01533672	19.839174415916204	not_mentioned	0.6611	not_mentioned	correct	ok	not_mentioned	released	option_probability
Clef	imcs21	test	10045220	symptom_276	10045220	0.01533672	19.839174415916204	not_mentioned	0.7655	not_mentioned	correct	ok	not_mentioned	released	option_probability
Clef	imcs21	test	10045220	symptom_277	10045220	0.01533672	19.839174415916204	not_mentioned	0.8255	not_mentioned	correct	ok	not_mentioned	released	option_probability
Clef	imcs21	test	10045220	symptom_278	10045220	0.01533672	19.839174415916204	not_mentioned	0.8618	not_mentioned	correct	ok	not_mentioned	released	option_probability
Clef	imcs21	test	10045220	symptom_279	10045220	0.01533672	19.839174415916204	not_mentioned	0.7647	not_mentioned	correct	ok	not_mentioned	released	option_probability
Clef	imcs21	test	10045220	symptom_280	10045220	0.01533672	19.839174415916204	not_mentioned	0.8946	not_mentioned	correct	ok	not_mentioned	released	option_probability
Clef	imcs21	test	10045220	symptom_281	10045220	0.01533672	19.839174415916204	not_mentioned	0.744	not_mentioned	correct	ok	not_mentioned	released	option_probability
Clef	imcs21	test	10045220	symptom_282	10045220	0.01533672	19.839174415916204	not_mentioned	0.8357	not_mentioned	correct	ok	not_mentioned	released	option_probability
Clef	imcs21	test	10045220	symptom_283	10045220	0.01533672	19.839174415916204	not_mentioned	0.8146	not_mentioned	correct	ok	not_mentioned	released	option_probability
Clef	imcs21	test	10045220	symptom_284	10045220	0.01533672	19.839174415916204	not_mentioned	0.7824	not_mentioned	correct	ok	not_mentioned	released	option_probability
Clef	imcs21	test	10045220	symptom_285	10045220	0.01533672	19.839174415916204	not_mentioned	0.5928	not_mentioned	correct	ok	not_mentioned	released	option_probability
Clef	imcs21	test	10045220	symptom_286	10045220	0.01533672	19.839174415916204	not_mentioned	0.8592	not_mentioned	correct	ok	not_mentioned	released	option_probability
Clef	imcs21	test	10045220	symptom_287	10045220	0.01533672	19.839174415916204	not_mentioned	0.9034	not_mentioned	correct	ok	not_mentioned	released	option_probability
Clef	imcs21	test	10045220	symptom_288	10045220	0.01533672	19.839174415916204	not_mentioned	0.893	not_mentioned	correct	ok	not_mentioned	released	option_probability
Clef	imcs21	test	10045220	symptom_289	10045220	0.01533672	19.839174415916204	not_mentioned	0.9181	not_mentioned	correct	ok	not_mentioned	released	option_probability
Clef	imcs21	test	10045220	symptom_290	10045220	0.01533672	19.839174415916204	not_mentioned	0.8495	not_mentioned	correct	ok	not_mentioned	released	option_probability
Clef	imcs21	test	10045220	symptom_291	10045220	0.01533672	19.839174415916204	not_mentioned	0.7854	not_mentioned	correct	ok	not_mentioned	released	option_probability
Clef	imcs21	test	10045220	symptom_292	10045220	0.01533672	19.839174415916204	not_mentioned	0.7097	not_mentioned	correct	ok	not_mentioned	released	option_probability
Clef	imcs21	test	10045220	symptom_293	10045220	0.01533672	19.839174415916204	not_mentioned	0.8577	not_mentioned	correct	ok	not_mentioned	released	option_probability
Clef	imcs21	test	10045220	symptom_294	10045220	0.01533672	19.839174415916204	not_mentioned	0.8651	not_mentioned	correct	ok	not_mentioned	released	option_probability
Clef	imcs21	test	10045220	symptom_295	10045220	0.01533672	19.839174415916204	not_mentioned	0.9126	not_mentioned	correct	ok	not_mentioned	released	option_probability
Clef	imcs21	test	10045220	symptom_296	10045220	0.01533672	19.839174415916204	not_mentioned	0.9164	not_mentioned	correct	ok	not_mentioned	released	option_probability
Clef	imcs21	test	10045220	symptom_297	10045220	0.01533672	19.839174415916204	not_mentioned	0.7925	not_mentioned	correct	ok	not_mentioned	released	option_probability
Clef	imcs21	test	10045220	symptom_298	10045220	0.01533672	19.839174415916204	not_mentioned	0.8666	not_mentioned	correct	ok	not_mentioned	released	option_probability
Clef	imcs21	test	10045220	symptom_299	10045220	0.01533672	19.839174415916204	not_mentioned	0.7721	not_mentioned	correct	ok	not_mentioned	released	option_probability
Clef	imcs21	test	10045220	symptom_300	10045220	0.01533672	19.839174415916204	not_mentioned	0.7949	not_mentioned	correct	ok	not_mentioned	released	option_probability
Clef	imcs21	test	10045220	symptom_301	10045220	0.01533672	19.839174415916204	not_mentioned	0.872	not_mentioned	correct	ok	not_mentioned	released	option_probability
Clef	imcs21	test	10045220	symptom_302	10045220	0.01533672	19.839174415916204	not_mentioned	0.9285	not_mentioned	correct	ok	not_mentioned	released	option_probability
Clef	imcs21	test	10045220	symptom_303	10045220	0.01533672	19.839174415916204	not_mentioned	0.8732	not_mentioned	correct	ok	not_mentioned	released	option_probability
Clef	imcs21	test	10045220	symptom_304	10045220	0.01533672	19.839174415916204	not_mentioned	0.7924	not_mentioned	correct	ok	not_mentioned	released	option_probability
Clef	imcs21	test	10045220	symptom_305	10045220	0.01533672	19.839174415916204	not_mentioned	0.934	not_mentioned	correct	ok	not_mentioned	released	option_probability
Clef	imcs21	test	10045220	symptom_306	10045220	0.01533672	19.839174415916204	not_mentioned	0.7341	not_mentioned	correct	ok	not_mentioned	released	option_probability
Clef	imcs21	test	10045220	symptom_307	10045220	0.01533672	19.839174415916204	not_mentioned	0.5687	not_mentioned	correct	ok	not_mentioned	released	option_probability
Clef	imcs21	test	10045220	symptom_308	10045220	0.01533672	19.839174415916204	not_mentioned	0.8478	not_mentioned	correct	ok	not_mentioned	released	option_probability
Clef	imcs21	test	10045220	symptom_309	10045220	0.01533672	19.839174415916204	not_mentioned	0.8862	not_mentioned	correct	ok	not_mentioned	released	option_probability
Clef	imcs21	test	10045220	symptom_310	10045220	0.01533672	19.839174415916204	not_mentioned	0.8951	not_mentioned	correct	ok	not_mentioned	released	option_probability
Clef	imcs21	test	10045220	symptom_311	10045220	0.01533672	19.839174415916204	not_mentioned	0.8517	not_mentioned	correct	ok	not_mentioned	released	option_probability
Clef	imcs21	test	10045220	symptom_312	10045220	0.01533672	19.839174415916204	not_mentioned	0.8947	not_mentioned	correct	ok	not_mentioned	released	option_probability
Clef	imcs21	test	10045220	symptom_313	10045220	0.01533672	19.839174415916204	not_mentioned	0.8867	not_mentioned	correct	ok	not_mentioned	released	option_probability
Clef	imcs21	test	10045220	symptom_314	10045220	0.01533672	19.839174415916204	not_mentioned	0.8803	not_mentioned	correct	ok	not_mentioned	released	option_probability
Clef	imcs21	test	10045220	symptom_315	10045220	0.01533672	19.839174415916204	not_mentioned	0.8912	not_mentioned	correct	ok	not_mentioned	released	option_probability
Clef	imcs21	test	10045220	symptom_316	10045220	0.01533672	19.839174415916204	not_mentioned	0.6582	not_mentioned	correct	ok	not_mentioned	released	option_probability
Clef	imcs21	test	10045220	symptom_317	10045220	0.01533672	19.839174415916204	not_mentioned	0.8097	not_mentioned	correct	ok	not_mentioned	released	option_probability
Clef	imcs21	test	10045220	symptom_318	10045220	0.01533672	19.839174415916204	not_mentioned	0.908	not_mentioned	correct	ok	not_mentioned	released	option_probability
Clef	imcs21	test	10045220	symptom_319	10045220	0.01533672	19.839174415916204	negative	0.3345	not_mentioned	incorrect	ok	not_mentioned	released	option_probability
Clef	imcs21	test	10045220	symptom_320	10045220	0.01533672	19.839174415916204	not_mentioned	0.765	not_mentioned	correct	ok	not_mentioned	released	option_probability
Clef	imcs21	test	10045220	symptom_321	10045220	0.01533672	19.839174415916204	not_mentioned	0.9445	not_mentioned	correct	ok	not_mentioned	released	option_probability
Clef	imcs21	test	10045220	symptom_322	10045220	0.01533672	19.839174415916204	not_mentioned	0.9189	not_mentioned	correct	ok	not_mentioned	released	option_probability
Clef	imcs21	test	10045220	symptom_323	10045220	0.01533672	19.839174415916204	not_mentioned	0.8977	not_mentioned	correct	ok	not_mentioned	released	option_probability
Clef	imcs21	test	10045220	symptom_324	10045220	0.01533672	19.839174415916204	not_mentioned	0.9321	not_mentioned	correct	ok	not_mentioned	released	option_probability
Clef	imcs21	test	10045220	symptom_325	10045220	0.01533672	19.839174415916204	not_mentioned	0.9303	not_mentioned	correct	ok	not_mentioned	released	option_probability
Clef	imcs21	test	10045220	symptom_326	10045220	0.01533672	19.839174415916204	not_mentioned	0.8671	not_mentioned	correct	ok	not_mentioned	released	option_probability
Clef	imcs21	test	10045220	symptom_327	10045220	0.01533672	19.839174415916204	not_mentioned	0.874	not_mentioned	correct	ok	not_mentioned	released	option_probability
Clef	imcs21	test	10045220	symptom_328	10045220	0.01533672	19.839174415916204	not_mentioned	0.8807	not_mentioned	correct	ok	not_mentioned	released	option_probability
Clef	imcs21	test	10045220	symptom_329	10045220	0.01533672	19.839174415916204	not_mentioned	0.9452	not_mentioned	correct	ok	not_mentioned	released	option_probability
Clef	imcs21	test	10045220	symptom_330	10045220	0.01533672	19.839174415916204	not_mentioned	0.8522	not_mentioned	correct	ok	not_mentioned	released	option_probability
Clef	imcs21	test	10046681	symptom_000	10046681	0.0152244	17.8088649159763	negative	0.9662	negative	correct	ok	negative	released	option_probability
Clef	imcs21	test	10046681	symptom_001	10046681	0.0152244	17.8088649159763	negative	0.9632	negative	correct	ok	negative	released	option_probability
Clef	imcs21	test	10046681	symptom_002	10046681	0.0152244	17.8088649159763	not_mentioned	0.6263	not_mentioned	correct	ok	not_mentioned	released	option_probability
Clef	imcs21	test	10046681	symptom_003	10046681	0.0152244	17.8088649159763	positive	0.9634	positive	correct	ok	positive	released	option_probability
Clef	imcs21	test	10046681	symptom_004	10046681	0.0152244	17.8088649159763	not_mentioned	0.9637	not_mentioned	correct	ok	not_mentioned	released	option_probability
Clef	imcs21	test	10046681	symptom_005	10046681	0.0152244	17.8088649159763	not_mentioned	0.9361	not_mentioned	correct	ok	not_mentioned	released	option_probability
Clef	imcs21	test	10046681	symptom_006	10046681	0.0152244	17.8088649159763	not_mentioned	0.8689	not_mentioned	correct	ok	not_mentioned	released	option_probability
Clef	imcs21	test	10046681	symptom_007	10046681	0.0152244	17.8088649159763	negative	0.766	not_mentioned	incorrect	ok	not_mentioned	released	option_probability
Clef	imcs21	test	10046681	symptom_008	10046681	0.0152244	17.8088649159763	not_mentioned	0.6276	not_mentioned	correct	ok	not_mentioned	released	option_probability
Clef	imcs21	test	10046681	symptom_009	10046681	0.0152244	17.8088649159763	not_mentioned	0.5622	not_mentioned	correct	ok	not_mentioned	released	option_probability
Clef	imcs21	test	10046681	symptom_010	10046681	0.0152244	17.8088649159763	not_mentioned	0.7932	not_mentioned	correct	ok	not_mentioned	released	option_probability
Clef	imcs21	test	10046681	symptom_011	10046681	0.0152244	17.8088649159763	not_mentioned	0.686	not_mentioned	correct	ok	not_mentioned	released	option_probability
Clef	imcs21	test	10046681	symptom_012	10046681	0.0152244	17.8088649159763	not_mentioned	0.7667	not_mentioned	correct	ok	not_mentioned	released	option_probability
Clef	imcs21	test	10046681	symptom_013	10046681	0.0152244	17.8088649159763	uncertain	0.4473	negative	incorrect	ok	negative	released	option_probability
Clef	imcs21	test	10046681	symptom_014	10046681	0.0152244	17.8088649159763	not_mentioned	0.8965	not_mentioned	correct	ok	not_mentioned	released	option_probability
Clef	imcs21	test	10046681	symptom_015	10046681	0.0152244	17.8088649159763	negative	0.5325	not_mentioned	incorrect	ok	not_mentioned	released	option_probability
Clef	imcs21	test	10046681	symptom_016	10046681	0.0152244	17.8088649159763	not_mentioned	0.5835	not_mentioned	correct	ok	not_mentioned	released	option_probability
Clef	imcs21	test	10046681	symptom_017	10046681	0.0152244	17.8088649159763	not_mentioned	0.8988	not_mentioned	correct	ok	not_mentioned	released	option_probability
Clef	imcs21	test	10046681	symptom_018	10046681	0.0152244	17.8088649159763	not_mentioned	0.8787	not_mentioned	correct	ok	not_mentioned	released	option_probability
Clef	imcs21	test	10046681	symptom_019	10046681	0.0152244	17.8088649159763	positive	0.7599	positive	correct	ok	positive	released	option_probability
Clef	imcs21	test	10046681	symptom_020	10046681	0.0152244	17.8088649159763	not_mentioned	0.7552	not_mentioned	correct	ok	not_mentioned	released	option_probability
Clef	imcs21	test	10046681	symptom_021	10046681	0.0152244	17.8088649159763	not_mentioned	0.808	not_mentioned	correct	ok	not_mentioned	released	option_probability
Clef	imcs21	test	10046681	symptom_022	10046681	0.0152244	17.8088649159763	not_mentioned	0.7037	not_mentioned	correct	ok	not_mentioned	released	option_probability
Clef	imcs21	test	10046681	symptom_023	10046681	0.0152244	17.8088649159763	not_mentioned	0.8355	not_mentioned	correct	ok	not_mentioned	released	option_probability
Clef	imcs21	test	10046681	symptom_024	10046681	0.0152244	17.8088649159763	not_mentioned	0.7633	not_mentioned	correct	ok	not_mentioned	released	option_probability
Clef	imcs21	test	10046681	symptom_025	10046681	0.0152244	17.8088649159763	not_mentioned	0.6491	not_mentioned	correct	ok	not_mentioned	released	option_probability
Clef	imcs21	test	10046681	symptom_026	10046681	0.0152244	17.8088649159763	not_mentioned	0.5787	not_mentioned	correct	ok	not_mentioned	released	option_probability
Clef	imcs21	test	10046681	symptom_027	10046681	0.0152244	17.8088649159763	not_mentioned	0.4047	not_mentioned	correct	ok	not_mentioned	released	option_probability
Clef	imcs21	test	10046681	symptom_028	10046681	0.0152244	17.8088649159763	not_mentioned	0.6798	not_mentioned	correct	ok	not_mentioned	released	option_probability
Clef	imcs21	test	10046681	symptom_029	10046681	0.0152244	17.8088649159763	not_mentioned	0.8931	not_mentioned	correct	ok	not_mentioned	released	option_probability
Clef	imcs21	test	10046681	symptom_030	10046681	0.0152244	17.8088649159763	negative	0.7168	not_mentioned	incorrect	ok	not_mentioned	released	option_probability
Clef	imcs21	test	10046681	symptom_031	10046681	0.0152244	17.8088649159763	not_mentioned	0.8207	not_mentioned	correct	ok	not_mentioned	released	option_probability
Clef	imcs21	test	10046681	symptom_032	10046681	0.0152244	17.8088649159763	not_mentioned	0.9216	not_mentioned	correct	ok	not_mentioned	released	option_probability
Clef	imcs21	test	10046681	symptom_033	10046681	0.0152244	17.8088649159763	not_mentioned	0.9341	not_mentioned	correct	ok	not_mentioned	released	option_probability
Clef	imcs21	test	10046681	symptom_034	10046681	0.0152244	17.8088649159763	not_mentioned	0.9213	not_mentioned	correct	ok	not_mentioned	released	option_probability
Clef	imcs21	test	10046681	symptom_035	10046681	0.0152244	17.8088649159763	not_mentioned	0.7206	not_mentioned	correct	ok	not_mentioned	released	option_probability
Clef	imcs21	test	10046681	symptom_036	10046681	0.0152244	17.8088649159763	not_mentioned	0.7734	not_mentioned	correct	ok	not_mentioned	released	option_probability
Clef	imcs21	test	10046681	symptom_037	10046681	0.0152244	17.8088649159763	not_mentioned	0.7625	not_mentioned	correct	ok	not_mentioned	released	option_probability
Clef	imcs21	test	10046681	symptom_038	10046681	0.0152244	17.8088649159763	not_mentioned	0.8241	not_mentioned	correct	ok	not_mentioned	released	option_probability
Clef	imcs21	test	10046681	symptom_039	10046681	0.0152244	17.8088649159763	not_mentioned	0.798	not_mentioned	correct	ok	not_mentioned	released	option_probability
Clef	imcs21	test	10046681	symptom_040	10046681	0.0152244	17.8088649159763	not_mentioned	0.9214	not_mentioned	correct	ok	not_mentioned	released	option_probability
Clef	imcs21	test	10046681	symptom_041	10046681	0.0152244	17.8088649159763	not_mentioned	0.919	not_mentioned	correct	ok	not_mentioned	released	option_probability
Clef	imcs21	test	10046681	symptom_042	10046681	0.0152244	17.8088649159763	not_mentioned	0.8742	not_mentioned	correct	ok	not_mentioned	released	option_probability
Clef	imcs21	test	10046681	symptom_043	10046681	0.0152244	17.8088649159763	negative	0.6826	not_mentioned	incorrect	ok	not_mentioned	released	option_probability
Clef	imcs21	test	10046681	symptom_044	10046681	0.0152244	17.8088649159763	not_mentioned	0.6786	not_mentioned	correct	ok	not_mentioned	released	option_probability
Clef	imcs21	test	10046681	symptom_045	10046681	0.0152244	17.8088649159763	not_mentioned	0.8451	not_mentioned	correct	ok	not_mentioned	released	option_probability
Clef	imcs21	test	10046681	symptom_046	10046681	0.0152244	17.8088649159763	not_mentioned	0.8048	not_mentioned	correct	ok	not_mentioned	released	option_probability
Clef	imcs21	test	10046681	symptom_047	10046681	0.0152244	17.8088649159763	not_mentioned	0.7713	not_mentioned	correct	ok	not_mentioned	released	option_probability
Clef	imcs21	test	10046681	symptom_048	10046681	0.0152244	17.8088649159763	not_mentioned	0.8192	not_mentioned	correct	ok	not_mentioned	released	option_probability
Clef	imcs21	test	10046681	symptom_049	10046681	0.0152244	17.8088649159763	not_mentioned	0.917	not_mentioned	correct	ok	not_mentioned	released	option_probability
Clef	imcs21	test	10046681	symptom_050	10046681	0.0152244	17.8088649159763	not_mentioned	0.7427	not_mentioned	correct	ok	not_mentioned	released	option_probability
Clef	imcs21	test	10046681	symptom_051	10046681	0.0152244	17.8088649159763	not_mentioned	0.8742	not_mentioned	correct	ok	not_mentioned	released	option_probability
Clef	imcs21	test	10046681	symptom_052	10046681	0.0152244	17.8088649159763	not_mentioned	0.5098	not_mentioned	correct	ok	not_mentioned	released	option_probability
Clef	imcs21	test	10046681	symptom_053	10046681	0.0152244	17.8088649159763	not_mentioned	0.7411	not_mentioned	correct	ok	not_mentioned	released	option_probability
Clef	imcs21	test	10046681	symptom_054	10046681	0.0152244	17.8088649159763	not_mentioned	0.8581	not_mentioned	correct	ok	not_mentioned	released	option_probability
Clef	imcs21	test	10046681	symptom_055	10046681	0.0152244	17.8088649159763	uncertain	0.6456	not_mentioned	incorrect	ok	not_mentioned	released	option_probability
Clef	imcs21	test	10046681	symptom_056	10046681	0.0152244	17.8088649159763	not_mentioned	0.7091000000000001	not_mentioned	correct	ok	not_mentioned	released	option_probability
Clef	imcs21	test	10046681	symptom_057	10046681	0.0152244	17.8088649159763	not_mentioned	0.656	not_mentioned	correct	ok	not_mentioned	released	option_probability
Clef	imcs21	test	10046681	symptom_058	10046681	0.0152244	17.8088649159763	not_mentioned	0.6116	not_mentioned	correct	ok	not_mentioned	released	option_probability
Clef	imcs21	test	10046681	symptom_059	10046681	0.0152244	17.8088649159763	not_mentioned	0.8829	not_mentioned	correct	ok	not_mentioned	released	option_probability
Clef	imcs21	test	10046681	symptom_060	10046681	0.0152244	17.8088649159763	not_mentioned	0.6659	not_mentioned	correct	ok	not_mentioned	released	option_probability
Clef	imcs21	test	10046681	symptom_061	10046681	0.0152244	17.8088649159763	not_mentioned	0.8609	not_mentioned	correct	ok	not_mentioned	released	option_probability
Clef	imcs21	test	10046681	symptom_062	10046681	0.0152244	17.8088649159763	not_mentioned	0.7725	not_mentioned	correct	ok	not_mentioned	released	option_probability
Clef	imcs21	test	10046681	symptom_063	10046681	0.0152244	17.8088649159763	uncertain	0.7069	negative	incorrect	ok	negative	released	option_probability
Clef	imcs21	test	10046681	symptom_064	10046681	0.0152244	17.8088649159763	not_mentioned	0.6987	not_mentioned	correct	ok	not_mentioned	released	option_probability
Clef	imcs21	test	10046681	symptom_065	10046681	0.0152244	17.8088649159763	not_mentioned	0.9599	not_mentioned	correct	ok	not_mentioned	released	option_probability
Clef	imcs21	test	10046681	symptom_066	10046681	0.0152244	17.8088649159763	not_mentioned	0.9303	not_mentioned	correct	ok	not_mentioned	released	option_probability
Clef	imcs21	test	10046681	symptom_067	10046681	0.0152244	17.8088649159763	not_mentioned	0.742	not_mentioned	correct	ok	not_mentioned	released	option_probability
Clef	imcs21	test	10046681	symptom_068	10046681	0.0152244	17.8088649159763	not_mentioned	0.8444	not_mentioned	correct	ok	not_mentioned	released	option_probability
Clef	imcs21	test	10046681	symptom_069	10046681	0.0152244	17.8088649159763	not_mentioned	0.7016	not_mentioned	correct	ok	not_mentioned	released	option_probability
Clef	imcs21	test	10046681	symptom_070	10046681	0.0152244	17.8088649159763	not_mentioned	0.9403	not_mentioned	correct	ok	not_mentioned	released	option_probability
Clef	imcs21	test	10046681	symptom_071	10046681	0.0152244	17.8088649159763	not_mentioned	0.9062	not_mentioned	correct	ok	not_mentioned	released	option_probability
Clef	imcs21	test	10046681	symptom_072	10046681	0.0152244	17.8088649159763	not_mentioned	0.924	not_mentioned	correct	ok	not_mentioned	released	option_probability
Clef	imcs21	test	10046681	symptom_073	10046681	0.0152244	17.8088649159763	not_mentioned	0.9066	not_mentioned	correct	ok	not_mentioned	released	option_probability
Clef	imcs21	test	10046681	symptom_074	10046681	0.0152244	17.8088649159763	not_mentioned	0.8965	not_mentioned	correct	ok	not_mentioned	released	option_probability
Clef	imcs21	test	10046681	symptom_075	10046681	0.0152244	17.8088649159763	not_mentioned	0.9246	not_mentioned	correct	ok	not_mentioned	released	option_probability
Clef	imcs21	test	10046681	symptom_076	10046681	0.0152244	17.8088649159763	not_mentioned	0.7447	not_mentioned	correct	ok	not_mentioned	released	option_probability
Clef	imcs21	test	10046681	symptom_077	10046681	0.0152244	17.8088649159763	not_mentioned	0.8837	not_mentioned	correct	ok	not_mentioned	released	option_probability
Clef	imcs21	test	10046681	symptom_078	10046681	0.0152244	17.8088649159763	not_mentioned	0.8233	not_mentioned	correct	ok	not_mentioned	released	option_probability
Clef	imcs21	test	10046681	symptom_079	10046681	0.0152244	17.8088649159763	not_mentioned	0.7888	not_mentioned	correct	ok	not_mentioned	released	option_probability
Clef	imcs21	test	10046681	symptom_080	10046681	0.0152244	17.8088649159763	not_mentioned	0.9363	not_mentioned	correct	ok	not_mentioned	released	option_probability
Clef	imcs21	test	10046681	symptom_081	10046681	0.0152244	17.8088649159763	uncertain	0.5961	not_mentioned	incorrect	ok	not_mentioned	released	option_probability
Clef	imcs21	test	10046681	symptom_082	10046681	0.0152244	17.8088649159763	not_mentioned	0.9073	not_mentioned	correct	ok	not_mentioned	released	option_probability
Clef	imcs21	test	10046681	symptom_083	10046681	0.0152244	17.8088649159763	not_mentioned	0.8066	not_mentioned	correct	ok	not_mentioned	released	option_probability
Clef	imcs21	test	10046681	symptom_084	10046681	0.0152244	17.8088649159763	not_mentioned	0.8738	not_mentioned	correct	ok	not_mentioned	released	option_probability
Clef	imcs21	test	10046681	symptom_085	10046681	0.0152244	17.8088649159763	not_mentioned	0.8776	not_mentioned	correct	ok	not_mentioned	released	option_probability
Clef	imcs21	test	10046681	symptom_086	10046681	0.0152244	17.8088649159763	not_mentioned	0.8967	not_mentioned	correct	ok	not_mentioned	released	option_probability
Clef	imcs21	test	10046681	symptom_087	10046681	0.0152244	17.8088649159763	not_mentioned	0.7117	not_mentioned	correct	ok	not_mentioned	released	option_probability
Clef	imcs21	test	10046681	symptom_088	10046681	0.0152244	17.8088649159763	not_mentioned	0.8859	not_mentioned	correct	ok	not_mentioned	released	option_probability
Clef	imcs21	test	10046681	symptom_089	10046681	0.0152244	17.8088649159763	not_mentioned	0.8939	not_mentioned	correct	ok	not_mentioned	released	option_probability
Clef	imcs21	test	10046681	symptom_090	10046681	0.0152244	17.8088649159763	not_mentioned	0.8975	not_mentioned	correct	ok	not_mentioned	released	option_probability
Clef	imcs21	test	10046681	symptom_091	10046681	0.0152244	17.8088649159763	not_mentioned	0.8191	not_mentioned	correct	ok	not_mentioned	released	option_probability
Clef	imcs21	test	10046681	symptom_092	10046681	0.0152244	17.8088649159763	not_mentioned	0.8762	not_mentioned	correct	ok	not_mentioned	released	option_probability
Clef	imcs21	test	10046681	symptom_093	10046681	0.0152244	17.8088649159763	not_mentioned	0.8153	not_mentioned	correct	ok	not_mentioned	released	option_probability
Clef	imcs21	test	10046681	symptom_094	10046681	0.0152244	17.8088649159763	not_mentioned	0.9225	not_mentioned	correct	ok	not_mentioned	released	option_probability
Clef	imcs21	test	10046681	symptom_095	10046681	0.0152244	17.8088649159763	not_mentioned	0.879	not_mentioned	correct	ok	not_mentioned	released	option_probability
Clef	imcs21	test	10046681	symptom_096	10046681	0.0152244	17.8088649159763	not_mentioned	0.9047	not_mentioned	correct	ok	not_mentioned	released	option_probability
Clef	imcs21	test	10046681	symptom_097	10046681	0.0152244	17.8088649159763	not_mentioned	0.7891	not_mentioned	correct	ok	not_mentioned	released	option_probability
Clef	imcs21	test	10046681	symptom_098	10046681	0.0152244	17.8088649159763	not_mentioned	0.7879	not_mentioned	correct	ok	not_mentioned	released	option_probability
Clef	imcs21	test	10046681	symptom_099	10046681	0.0152244	17.8088649159763	not_mentioned	0.7867	not_mentioned	correct	ok	not_mentioned	released	option_probability
Clef	imcs21	test	10046681	symptom_100	10046681	0.0152244	17.8088649159763	not_mentioned	0.9053	not_mentioned	correct	ok	not_mentioned	released	option_probability
Clef	imcs21	test	10046681	symptom_101	10046681	0.0152244	17.8088649159763	not_mentioned	0.8793	not_mentioned	correct	ok	not_mentioned	released	option_probability
Clef	imcs21	test	10046681	symptom_102	10046681	0.0152244	17.8088649159763	not_mentioned	0.8833	not_mentioned	correct	ok	not_mentioned	released	option_probability
Clef	imcs21	test	10046681	symptom_103	10046681	0.0152244	17.8088649159763	not_mentioned	0.907	not_mentioned	correct	ok	not_mentioned	released	option_probability
Clef	imcs21	test	10046681	symptom_104	10046681	0.0152244	17.8088649159763	not_mentioned	0.8703	not_mentioned	correct	ok	not_mentioned	released	option_probability
Clef	imcs21	test	10046681	symptom_105	10046681	0.0152244	17.8088649159763	not_mentioned	0.9144	not_mentioned	correct	ok	not_mentioned	released	option_probability
Clef	imcs21	test	10046681	symptom_106	10046681	0.0152244	17.8088649159763	not_mentioned	0.8792	not_mentioned	correct	ok	not_mentioned	released	option_probability
Clef	imcs21	test	10046681	symptom_107	10046681	0.0152244	17.8088649159763	not_mentioned	0.8358	not_mentioned	correct	ok	not_mentioned	released	option_probability
Clef	imcs21	test	10046681	symptom_108	10046681	0.0152244	17.8088649159763	not_mentioned	0.8679	not_mentioned	correct	ok	not_mentioned	released	option_probability
Clef	imcs21	test	10046681	symptom_109	10046681	0.0152244	17.8088649159763	not_mentioned	0.8697	not_mentioned	correct	ok	not_mentioned	released	option_probability
Clef	imcs21	test	10046681	symptom_110	10046681	0.0152244	17.8088649159763	not_mentioned	0.8391	not_mentioned	correct	ok	not_mentioned	released	option_probability
Clef	imcs21	test	10046681	symptom_111	10046681	0.0152244	17.8088649159763	not_mentioned	0.7432	not_mentioned	correct	ok	not_mentioned	released	option_probability
Clef	imcs21	test	10046681	symptom_112	10046681	0.0152244	17.8088649159763	not_mentioned	0.877	not_mentioned	correct	ok	not_mentioned	released	option_probability
Clef	imcs21	test	10046681	symptom_113	10046681	0.0152244	17.8088649159763	not_mentioned	0.9007	not_mentioned	correct	ok	not_mentioned	released	option_probability
Clef	imcs21	test	10046681	symptom_114	10046681	0.0152244	17.8088649159763	not_mentioned	0.9395	not_mentioned	correct	ok	not_mentioned	released	option_probability
Clef	imcs21	test	10046681	symptom_115	10046681	0.0152244	17.8088649159763	not_mentioned	0.6977	not_mentioned	correct	ok	not_mentioned	released	option_probability
Clef	imcs21	test	10046681	symptom_116	10046681	0.0152244	17.8088649159763	not_mentioned	0.7213	not_mentioned	correct	ok	not_mentioned	released	option_probability
Clef	imcs21	test	10046681	symptom_117	10046681	0.0152244	17.8088649159763	not_mentioned	0.7836	not_mentioned	correct	ok	not_mentioned	released	option_probability
Clef	imcs21	test	10046681	symptom_118	10046681	0.0152244	17.8088649159763	not_mentioned	0.857	not_mentioned	correct	ok	not_mentioned	released	option_probability
Clef	imcs21	test	10046681	symptom_119	10046681	0.0152244	17.8088649159763	not_mentioned	0.7709	not_mentioned	correct	ok	not_mentioned	released	option_probability
Clef	imcs21	test	10046681	symptom_120	10046681	0.0152244	17.8088649159763	not_mentioned	0.8336	not_mentioned	correct	ok	not_mentioned	released	option_probability
Clef	imcs21	test	10046681	symptom_121	10046681	0.0152244	17.8088649159763	not_mentioned	0.7685	not_mentioned	correct	ok	not_mentioned	released	option_probability
Clef	imcs21	test	10046681	symptom_122	10046681	0.0152244	17.8088649159763	not_mentioned	0.8116	not_mentioned	correct	ok	not_mentioned	released	option_probability
Clef	imcs21	test	10046681	symptom_123	10046681	0.0152244	17.8088649159763	not_mentioned	0.8978	not_mentioned	correct	ok	not_mentioned	released	option_probability
Clef	imcs21	test	10046681	symptom_124	10046681	0.0152244	17.8088649159763	not_mentioned	0.9247	not_mentioned	correct	ok	not_mentioned	released	option_probability
Clef	imcs21	test	10046681	symptom_125	10046681	0.0152244	17.8088649159763	not_mentioned	0.8621	not_mentioned	correct	ok	not_mentioned	released	option_probability
Clef	imcs21	test	10046681	symptom_126	10046681	0.0152244	17.8088649159763	not_mentioned	0.9263	not_mentioned	correct	ok	not_mentioned	released	option_probability
Clef	imcs21	test	10046681	symptom_127	10046681	0.0152244	17.8088649159763	not_mentioned	0.9142	not_mentioned	correct	ok	not_mentioned	released	option_probability
Clef	imcs21	test	10046681	symptom_128	10046681	0.0152244	17.8088649159763	not_mentioned	0.7691	not_mentioned	correct	ok	not_mentioned	released	option_probability
Clef	imcs21	test	10046681	symptom_129	10046681	0.0152244	17.8088649159763	not_mentioned	0.9449	not_mentioned	correct	ok	not_mentioned	released	option_probability
Clef	imcs21	test	10046681	symptom_130	10046681	0.0152244	17.8088649159763	not_mentioned	0.971	not_mentioned	correct	ok	not_mentioned	released	option_probability
Clef	imcs21	test	10046681	symptom_131	10046681	0.0152244	17.8088649159763	not_mentioned	0.525	not_mentioned	correct	ok	not_mentioned	released	option_probability
Clef	imcs21	test	10046681	symptom_132	10046681	0.0152244	17.8088649159763	not_mentioned	0.978	not_mentioned	correct	ok	not_mentioned	released	option_probability
Clef	imcs21	test	10046681	symptom_133	10046681	0.0152244	17.8088649159763	not_mentioned	0.9185	not_mentioned	correct	ok	not_mentioned	released	option_probability
Clef	imcs21	test	10046681	symptom_134	10046681	0.0152244	17.8088649159763	not_mentioned	0.7543	not_mentioned	correct	ok	not_mentioned	released	option_probability
Clef	imcs21	test	10046681	symptom_135	10046681	0.0152244	17.8088649159763	not_mentioned	0.919	not_mentioned	correct	ok	not_mentioned	released	option_probability
Clef	imcs21	test	10046681	symptom_136	10046681	0.0152244	17.8088649159763	not_mentioned	0.9594	not_mentioned	correct	ok	not_mentioned	released	option_probability
Clef	imcs21	test	10046681	symptom_137	10046681	0.0152244	17.8088649159763	not_mentioned	0.9561	not_mentioned	correct	ok	not_mentioned	released	option_probability
Clef	imcs21	test	10046681	symptom_138	10046681	0.0152244	17.8088649159763	not_mentioned	0.9735	not_mentioned	correct	ok	not_mentioned	released	option_probability
Clef	imcs21	test	10046681	symptom_139	10046681	0.0152244	17.8088649159763	not_mentioned	0.8774	not_mentioned	correct	ok	not_mentioned	released	option_probability
Clef	imcs21	test	10046681	symptom_140	10046681	0.0152244	17.8088649159763	not_mentioned	0.9566	not_mentioned	correct	ok	not_mentioned	released	option_probability
Clef	imcs21	test	10046681	symptom_141	10046681	0.0152244	17.8088649159763	not_mentioned	0.8331	not_mentioned	correct	ok	not_mentioned	released	option_probability
Clef	imcs21	test	10046681	symptom_142	10046681	0.0152244	17.8088649159763	not_mentioned	0.9608	not_mentioned	correct	ok	not_mentioned	released	option_probability
Clef	imcs21	test	10046681	symptom_143	10046681	0.0152244	17.8088649159763	not_mentioned	0.9412	not_mentioned	correct	ok	not_mentioned	released	option_probability
Clef	imcs21	test	10046681	symptom_144	10046681	0.0152244	17.8088649159763	not_mentioned	0.9169	not_mentioned	correct	ok	not_mentioned	released	option_probability
Clef	imcs21	test	10046681	symptom_145	10046681	0.0152244	17.8088649159763	not_mentioned	0.9675	not_mentioned	correct	ok	not_mentioned	released	option_probability
Clef	imcs21	test	10046681	symptom_146	10046681	0.0152244	17.8088649159763	not_mentioned	0.7595	not_mentioned	correct	ok	not_mentioned	released	option_probability
Clef	imcs21	test	10046681	symptom_147	10046681	0.0152244	17.8088649159763	not_mentioned	0.9237	not_mentioned	correct	ok	not_mentioned	released	option_probability
Clef	imcs21	test	10046681	symptom_148	10046681	0.0152244	17.8088649159763	not_mentioned	0.8781	not_mentioned	correct	ok	not_mentioned	released	option_probability
Clef	imcs21	test	10046681	symptom_149	10046681	0.0152244	17.8088649159763	not_mentioned	0.9142	not_mentioned	correct	ok	not_mentioned	released	option_probability
Clef	imcs21	test	10046681	symptom_150	10046681	0.0152244	17.8088649159763	not_mentioned	0.9676	not_mentioned	correct	ok	not_mentioned	released	option_probability
Clef	imcs21	test	10046681	symptom_151	10046681	0.0152244	17.8088649159763	not_mentioned	0.9362	not_mentioned	correct	ok	not_mentioned	released	option_probability
Clef	imcs21	test	10046681	symptom_152	10046681	0.0152244	17.8088649159763	not_mentioned	0.9382	not_mentioned	correct	ok	not_mentioned	released	option_probability
Clef	imcs21	test	10046681	symptom_153	10046681	0.0152244	17.8088649159763	not_mentioned	0.9511	not_mentioned	correct	ok	not_mentioned	released	option_probability
Clef	imcs21	test	10046681	symptom_154	10046681	0.0152244	17.8088649159763	not_mentioned	0.8686	not_mentioned	correct	ok	not_mentioned	released	option_probability
Clef	imcs21	test	10046681	symptom_155	10046681	0.0152244	17.8088649159763	not_mentioned	0.8322	not_mentioned	correct	ok	not_mentioned	released	option_probability
Clef	imcs21	test	10046681	symptom_156	10046681	0.0152244	17.8088649159763	not_mentioned	0.9373	not_mentioned	correct	ok	not_mentioned	released	option_probability
Clef	imcs21	test	10046681	symptom_157	10046681	0.0152244	17.8088649159763	not_mentioned	0.9498	not_mentioned	correct	ok	not_mentioned	released	option_probability
Clef	imcs21	test	10046681	symptom_158	10046681	0.0152244	17.8088649159763	not_mentioned	0.9233	not_mentioned	correct	ok	not_mentioned	released	option_probability
Clef	imcs21	test	10046681	symptom_159	10046681	0.0152244	17.8088649159763	not_mentioned	0.9673	not_mentioned	correct	ok	not_mentioned	released	option_probability
Clef	imcs21	test	10046681	symptom_160	10046681	0.0152244	17.8088649159763	not_mentioned	0.8501	not_mentioned	correct	ok	not_mentioned	released	option_probability
Clef	imcs21	test	10046681	symptom_161	10046681	0.0152244	17.8088649159763	not_mentioned	0.9145	not_mentioned	correct	ok	not_mentioned	released	option_probability
Clef	imcs21	test	10046681	symptom_162	10046681	0.0152244	17.8088649159763	not_mentioned	0.9285	not_mentioned	correct	ok	not_mentioned	released	option_probability
Clef	imcs21	test	10046681	symptom_163	10046681	0.0152244	17.8088649159763	not_mentioned	0.9262	not_mentioned	correct	ok	not_mentioned	released	option_probability
Clef	imcs21	test	10046681	symptom_164	10046681	0.0152244	17.8088649159763	not_mentioned	0.9672	not_mentioned	correct	ok	not_mentioned	released	option_probability
Clef	imcs21	test	10046681	symptom_165	10046681	0.0152244	17.8088649159763	not_mentioned	0.7887000000000001	not_mentioned	correct	ok	not_mentioned	released	option_probability
Clef	imcs21	test	10046681	symptom_166	10046681	0.0152244	17.8088649159763	not_mentioned	0.9589	not_mentioned	correct	ok	not_mentioned	released	option_probability
Clef	imcs21	test	10046681	symptom_167	10046681	0.0152244	17.8088649159763	not_mentioned	0.9136	not_mentioned	correct	ok	not_mentioned	released	option_probability
Clef	imcs21	test	10046681	symptom_168	10046681	0.0152244	17.8088649159763	not_mentioned	0.9658	not_mentioned	correct	ok	not_mentioned	released	option_probability
Clef	imcs21	test	10046681	symptom_169	10046681	0.0152244	17.8088649159763	not_mentioned	0.7494	not_mentioned	correct	ok	not_mentioned	released	option_probability
Clef	imcs21	test	10046681	symptom_170	10046681	0.0152244	17.8088649159763	not_mentioned	0.9205	not_mentioned	correct	ok	not_mentioned	released	option_probability
Clef	imcs21	test	10046681	symptom_171	10046681	0.0152244	17.8088649159763	not_mentioned	0.8549	not_mentioned	correct	ok	not_mentioned	released	option_probability
Clef	imcs21	test	10046681	symptom_172	10046681	0.0152244	17.8088649159763	not_mentioned	0.8596	not_mentioned	correct	ok	not_mentioned	released	option_probability
Clef	imcs21	test	10046681	symptom_173	10046681	0.0152244	17.8088649159763	not_mentioned	0.9468	not_mentioned	correct	ok	not_mentioned	released	option_probability
Clef	imcs21	test	10046681	symptom_174	10046681	0.0152244	17.8088649159763	not_mentioned	0.9172	not_mentioned	correct	ok	not_mentioned	released	option_probability
Clef	imcs21	test	10046681	symptom_175	10046681	0.0152244	17.8088649159763	not_mentioned	0.7857	not_mentioned	correct	ok	not_mentioned	released	option_probability
Clef	imcs21	test	10046681	symptom_176	10046681	0.0152244	17.8088649159763	not_mentioned	0.9315	not_mentioned	correct	ok	not_mentioned	released	option_probability
Clef	imcs21	test	10046681	symptom_177	10046681	0.0152244	17.8088649159763	not_mentioned	0.8926000000000001	not_mentioned	correct	ok	not_mentioned	released	option_probability
Clef	imcs21	test	10046681	symptom_178	10046681	0.0152244	17.8088649159763	not_mentioned	0.9108	not_mentioned	correct	ok	not_mentioned	released	option_probability
Clef	imcs21	test	10046681	symptom_179	10046681	0.0152244	17.8088649159763	not_mentioned	0.9663	not_mentioned	correct	ok	not_mentioned	released	option_probability
Clef	imcs21	test	10046681	symptom_180	10046681	0.0152244	17.8088649159763	not_mentioned	0.9658	not_mentioned	correct	ok	not_mentioned	released	option_probability
Clef	imcs21	test	10046681	symptom_181	10046681	0.0152244	17.8088649159763	not_mentioned	0.7736	not_mentioned	correct	ok	not_mentioned	released	option_probability
Clef	imcs21	test	10046681	symptom_182	10046681	0.0152244	17.8088649159763	not_mentioned	0.8373	not_mentioned	correct	ok	not_mentioned	released	option_probability
Clef	imcs21	test	10046681	symptom_183	10046681	0.0152244	17.8088649159763	not_mentioned	0.9589	not_mentioned	correct	ok	not_mentioned	released	option_probability
Clef	imcs21	test	10046681	symptom_184	10046681	0.0152244	17.8088649159763	not_mentioned	0.9737	not_mentioned	correct	ok	not_mentioned	released	option_probability
Clef	imcs21	test	10046681	symptom_185	10046681	0.0152244	17.8088649159763	not_mentioned	0.7078	not_mentioned	correct	ok	not_mentioned	released	option_probability
Clef	imcs21	test	10046681	symptom_186	10046681	0.0152244	17.8088649159763	not_mentioned	0.9412	not_mentioned	correct	ok	not_mentioned	released	option_probability
Clef	imcs21	test	10046681	symptom_187	10046681	0.0152244	17.8088649159763	not_mentioned	0.8586	not_mentioned	correct	ok	not_mentioned	released	option_probability
Clef	imcs21	test	10046681	symptom_188	10046681	0.0152244	17.8088649159763	not_mentioned	0.9607	not_mentioned	correct	ok	not_mentioned	released	option_probability
Clef	imcs21	test	10046681	symptom_189	10046681	0.0152244	17.8088649159763	not_mentioned	0.866	not_mentioned	correct	ok	not_mentioned	released	option_probability
Clef	imcs21	test	10046681	symptom_190	10046681	0.0152244	17.8088649159763	not_mentioned	0.9425	not_mentioned	correct	ok	not_mentioned	released	option_probability
Clef	imcs21	test	10046681	symptom_191	10046681	0.0152244	17.8088649159763	not_mentioned	0.9323	not_mentioned	correct	ok	not_mentioned	released	option_probability
Clef	imcs21	test	10046681	symptom_192	10046681	0.0152244	17.8088649159763	not_mentioned	0.7712	not_mentioned	correct	ok	not_mentioned	released	option_probability
Clef	imcs21	test	10046681	symptom_193	10046681	0.0152244	17.8088649159763	not_mentioned	0.9674	not_mentioned	correct	ok	not_mentioned	released	option_probability
Clef	imcs21	test	10046681	symptom_194	10046681	0.0152244	17.8088649159763	not_mentioned	0.9445	not_mentioned	correct	ok	not_mentioned	released	option_probability
Clef	imcs21	test	10046681	symptom_195	10046681	0.0152244	17.8088649159763	not_mentioned	0.9677	not_mentioned	correct	ok	not_mentioned	released	option_probability
Clef	imcs21	test	10046681	symptom_196	10046681	0.0152244	17.8088649159763	not_mentioned	0.973	not_mentioned	correct	ok	not_mentioned	released	option_probability
Clef	imcs21	test	10046681	symptom_197	10046681	0.0152244	17.8088649159763	not_mentioned	0.9739	not_mentioned	correct	ok	not_mentioned	released	option_probability
Clef	imcs21	test	10046681	symptom_198	10046681	0.0152244	17.8088649159763	not_mentioned	0.9351	not_mentioned	correct	ok	not_mentioned	released	option_probability
Clef	imcs21	test	10046681	symptom_199	10046681	0.0152244	17.8088649159763	not_mentioned	0.9418	not_mentioned	correct	ok	not_mentioned	released	option_probability
Clef	imcs21	test	10046681	symptom_200	10046681	0.0152244	17.8088649159763	not_mentioned	0.9523	not_mentioned	correct	ok	not_mentioned	released	option_probability
Clef	imcs21	test	10046681	symptom_201	10046681	0.0152244	17.8088649159763	not_mentioned	0.9516	not_mentioned	correct	ok	not_mentioned	released	option_probability
Clef	imcs21	test	10046681	symptom_202	10046681	0.0152244	17.8088649159763	not_mentioned	0.7379	not_mentioned	correct	ok	not_mentioned	released	option_probability
Clef	imcs21	test	10046681	symptom_203	10046681	0.0152244	17.8088649159763	not_mentioned	0.967	not_mentioned	correct	ok	not_mentioned	released	option_probability
Clef	imcs21	test	10046681	symptom_204	10046681	0.0152244	17.8088649159763	not_mentioned	0.9675	not_mentioned	correct	ok	not_mentioned	released	option_probability
Clef	imcs21	test	10046681	symptom_205	10046681	0.0152244	17.8088649159763	not_mentioned	0.9772	not_mentioned	correct	ok	not_mentioned	released	option_probability
Clef	imcs21	test	10046681	symptom_206	10046681	0.0152244	17.8088649159763	not_mentioned	0.947	not_mentioned	correct	ok	not_mentioned	released	option_probability
Clef	imcs21	test	10046681	symptom_207	10046681	0.0152244	17.8088649159763	not_mentioned	0.9694	not_mentioned	correct	ok	not_mentioned	released	option_probability
Clef	imcs21	test	10046681	symptom_208	10046681	0.0152244	17.8088649159763	not_mentioned	0.8907	not_mentioned	correct	ok	not_mentioned	released	option_probability
Clef	imcs21	test	10046681	symptom_209	10046681	0.0152244	17.8088649159763	not_mentioned	0.9624	not_mentioned	correct	ok	not_mentioned	released	option_probability
Clef	imcs21	test	10046681	symptom_210	10046681	0.0152244	17.8088649159763	not_mentioned	0.9504	not_mentioned	correct	ok	not_mentioned	released	option_probability
Clef	imcs21	test	10046681	symptom_211	10046681	0.0152244	17.8088649159763	not_mentioned	0.9587	not_mentioned	correct	ok	not_mentioned	released	option_probability
Clef	imcs21	test	10046681	symptom_212	10046681	0.0152244	17.8088649159763	not_mentioned	0.8349	not_mentioned	correct	ok	not_mentioned	released	option_probability
Clef	imcs21	test	10046681	symptom_213	10046681	0.0152244	17.8088649159763	not_mentioned	0.923	not_mentioned	correct	ok	not_mentioned	released	option_probability
Clef	imcs21	test	10046681	symptom_214	10046681	0.0152244	17.8088649159763	not_mentioned	0.9631	not_mentioned	correct	ok	not_mentioned	released	option_probability
Clef	imcs21	test	10046681	symptom_215	10046681	0.0152244	17.8088649159763	not_mentioned	0.9007	not_mentioned	correct	ok	not_mentioned	released	option_probability
Clef	imcs21	test	10046681	symptom_216	10046681	0.0152244	17.8088649159763	not_mentioned	0.9126	not_mentioned	correct	ok	not_mentioned	released	option_probability
Clef	imcs21	test	10046681	symptom_217	10046681	0.0152244	17.8088649159763	not_mentioned	0.915	not_mentioned	correct	ok	not_mentioned	released	option_probability
Clef	imcs21	test	10046681	symptom_218	10046681	0.0152244	17.8088649159763	not_mentioned	0.9221	not_mentioned	correct	ok	not_mentioned	released	option_probability
Clef	imcs21	test	10046681	symptom_219	10046681	0.0152244	17.8088649159763	not_mentioned	0.9651	not_mentioned	correct	ok	not_mentioned	released	option_probability
Clef	imcs21	test	10046681	symptom_220	10046681	0.0152244	17.8088649159763	not_mentioned	0.9231	not_mentioned	correct	ok	not_mentioned	released	option_probability
Clef	imcs21	test	10046681	symptom_221	10046681	0.0152244	17.8088649159763	not_mentioned	0.941	not_mentioned	correct	ok	not_mentioned	released	option_probability
Clef	imcs21	test	10046681	symptom_222	10046681	0.0152244	17.8088649159763	not_mentioned	0.8397	not_mentioned	correct	ok	not_mentioned	released	option_probability
Clef	imcs21	test	10046681	symptom_223	10046681	0.0152244	17.8088649159763	not_mentioned	0.904	not_mentioned	correct	ok	not_mentioned	released	option_probability
Clef	imcs21	test	10046681	symptom_224	10046681	0.0152244	17.8088649159763	not_mentioned	0.8756	not_mentioned	correct	ok	not_mentioned	released	option_probability
Clef	imcs21	test	10046681	symptom_225	10046681	0.0152244	17.8088649159763	not_mentioned	0.8468	not_mentioned	correct	ok	not_mentioned	released	option_probability
Clef	imcs21	test	10046681	symptom_226	10046681	0.0152244	17.8088649159763	not_mentioned	0.8827	not_mentioned	correct	ok	not_mentioned	released	option_probability
Clef	imcs21	test	10046681	symptom_227	10046681	0.0152244	17.8088649159763	not_mentioned	0.8922	not_mentioned	correct	ok	not_mentioned	released	option_probability
Clef	imcs21	test	10046681	symptom_228	10046681	0.0152244	17.8088649159763	not_mentioned	0.9236	not_mentioned	correct	ok	not_mentioned	released	option_probability
Clef	imcs21	test	10046681	symptom_229	10046681	0.0152244	17.8088649159763	not_mentioned	0.9705	not_mentioned	correct	ok	not_mentioned	released	option_probability
Clef	imcs21	test	10046681	symptom_230	10046681	0.0152244	17.8088649159763	not_mentioned	0.9436	not_mentioned	correct	ok	not_mentioned	released	option_probability
Clef	imcs21	test	10046681	symptom_231	10046681	0.0152244	17.8088649159763	not_mentioned	0.9439	not_mentioned	correct	ok	not_mentioned	released	option_probability
Clef	imcs21	test	10046681	symptom_232	10046681	0.0152244	17.8088649159763	not_mentioned	0.9146	not_mentioned	correct	ok	not_mentioned	released	option_probability
Clef	imcs21	test	10046681	symptom_233	10046681	0.0152244	17.8088649159763	not_mentioned	0.962	not_mentioned	correct	ok	not_mentioned	released	option_probability
Clef	imcs21	test	10046681	symptom_234	10046681	0.0152244	17.8088649159763	not_mentioned	0.9278	not_mentioned	correct	ok	not_mentioned	released	option_probability
Clef	imcs21	test	10046681	symptom_235	10046681	0.0152244	17.8088649159763	not_mentioned	0.7625	not_mentioned	correct	ok	not_mentioned	released	option_probability
Clef	imcs21	test	10046681	symptom_236	10046681	0.0152244	17.8088649159763	not_mentioned	0.9357	not_mentioned	correct	ok	not_mentioned	released	option_probability
Clef	imcs21	test	10046681	symptom_237	10046681	0.0152244	17.8088649159763	not_mentioned	0.8198	not_mentioned	correct	ok	not_mentioned	released	option_probability
Clef	imcs21	test	10046681	symptom_238	10046681	0.0152244	17.8088649159763	not_mentioned	0.9011	not_mentioned	correct	ok	not_mentioned	released	option_probability
Clef	imcs21	test	10046681	symptom_239	10046681	0.0152244	17.8088649159763	not_mentioned	0.9172	not_mentioned	correct	ok	not_mentioned	released	option_probability
Clef	imcs21	test	10046681	symptom_240	10046681	0.0152244	17.8088649159763	not_mentioned	0.9702	not_mentioned	correct	ok	not_mentioned	released	option_probability
Clef	imcs21	test	10046681	symptom_241	10046681	0.0152244	17.8088649159763	not_mentioned	0.8995	not_mentioned	correct	ok	not_mentioned	released	option_probability
Clef	imcs21	test	10046681	symptom_242	10046681	0.0152244	17.8088649159763	not_mentioned	0.9679	not_mentioned	correct	ok	not_mentioned	released	option_probability
Clef	imcs21	test	10046681	symptom_243	10046681	0.0152244	17.8088649159763	not_mentioned	0.8876	not_mentioned	correct	ok	not_mentioned	released	option_probability
Clef	imcs21	test	10046681	symptom_244	10046681	0.0152244	17.8088649159763	not_mentioned	0.9141	not_mentioned	correct	ok	not_mentioned	released	option_probability
Clef	imcs21	test	10046681	symptom_245	10046681	0.0152244	17.8088649159763	not_mentioned	0.9678	not_mentioned	correct	ok	not_mentioned	released	option_probability
Clef	imcs21	test	10046681	symptom_246	10046681	0.0152244	17.8088649159763	not_mentioned	0.9063	not_mentioned	correct	ok	not_mentioned	released	option_probability
Clef	imcs21	test	10046681	symptom_247	10046681	0.0152244	17.8088649159763	not_mentioned	0.9383	not_mentioned	correct	ok	not_mentioned	released	option_probability
Clef	imcs21	test	10046681	symptom_248	10046681	0.0152244	17.8088649159763	not_mentioned	0.9552	not_mentioned	correct	ok	not_mentioned	released	option_probability
Clef	imcs21	test	10046681	symptom_249	10046681	0.0152244	17.8088649159763	not_mentioned	0.9548	not_mentioned	correct	ok	not_mentioned	released	option_probability
Clef	imcs21	test	10046681	symptom_250	10046681	0.0152244	17.8088649159763	not_mentioned	0.9205	not_mentioned	correct	ok	not_mentioned	released	option_probability
Clef	imcs21	test	10046681	symptom_251	10046681	0.0152244	17.8088649159763	not_mentioned	0.9006	not_mentioned	correct	ok	not_mentioned	released	option_probability
Clef	imcs21	test	10046681	symptom_252	10046681	0.0152244	17.8088649159763	not_mentioned	0.9024	not_mentioned	correct	ok	not_mentioned	released	option_probability
Clef	imcs21	test	10046681	symptom_253	10046681	0.0152244	17.8088649159763	not_mentioned	0.9582	not_mentioned	correct	ok	not_mentioned	released	option_probability
Clef	imcs21	test	10046681	symptom_254	10046681	0.0152244	17.8088649159763	not_mentioned	0.9539	not_mentioned	correct	ok	not_mentioned	released	option_probability
Clef	imcs21	test	10046681	symptom_255	10046681	0.0152244	17.8088649159763	not_mentioned	0.9682	not_mentioned	correct	ok	not_mentioned	released	option_probability
Clef	imcs21	test	10046681	symptom_256	10046681	0.0152244	17.8088649159763	not_mentioned	0.6937	not_mentioned	correct	ok	not_mentioned	released	option_probability
Clef	imcs21	test	10046681	symptom_257	10046681	0.0152244	17.8088649159763	not_mentioned	0.9676	not_mentioned	correct	ok	not_mentioned	released	option_probability
Clef	imcs21	test	10046681	symptom_258	10046681	0.0152244	17.8088649159763	not_mentioned	0.9555	not_mentioned	correct	ok	not_mentioned	released	option_probability
Clef	imcs21	test	10046681	symptom_259	10046681	0.0152244	17.8088649159763	not_mentioned	0.9314	not_mentioned	correct	ok	not_mentioned	released	option_probability
Clef	imcs21	test	10046681	symptom_260	10046681	0.0152244	17.8088649159763	not_mentioned	0.8939	not_mentioned	correct	ok	not_mentioned	released	option_probability
Clef	imcs21	test	10046681	symptom_261	10046681	0.0152244	17.8088649159763	not_mentioned	0.8598	not_mentioned	correct	ok	not_mentioned	released	option_probability
Clef	imcs21	test	10046681	symptom_262	10046681	0.0152244	17.8088649159763	not_mentioned	0.8897	not_mentioned	correct	ok	not_mentioned	released	option_probability
Clef	imcs21	test	10046681	symptom_263	10046681	0.0152244	17.8088649159763	not_mentioned	0.884	not_mentioned	correct	ok	not_mentioned	released	option_probability
Clef	imcs21	test	10046681	symptom_264	10046681	0.0152244	17.8088649159763	not_mentioned	0.8446	not_mentioned	correct	ok	not_mentioned	released	option_probability
Clef	imcs21	test	10046681	symptom_265	10046681	0.0152244	17.8088649159763	not_mentioned	0.9293	not_mentioned	correct	ok	not_mentioned	released	option_probability
Clef	imcs21	test	10046681	symptom_266	10046681	0.0152244	17.8088649159763	not_mentioned	0.9588	not_mentioned	correct	ok	not_mentioned	released	option_probability
Clef	imcs21	test	10046681	symptom_267	10046681	0.0152244	17.8088649159763	not_mentioned	0.8694	not_mentioned	correct	ok	not_mentioned	released	option_probability
Clef	imcs21	test	10046681	symptom_268	10046681	0.0152244	17.8088649159763	not_mentioned	0.9494	not_mentioned	correct	ok	not_mentioned	released	option_probability
Clef	imcs21	test	10046681	symptom_269	10046681	0.0152244	17.8088649159763	not_mentioned	0.8767	not_mentioned	correct	ok	not_mentioned	released	option_probability
Clef	imcs21	test	10046681	symptom_270	10046681	0.0152244	17.8088649159763	not_mentioned	0.8618	not_mentioned	correct	ok	not_mentioned	released	option_probability
Clef	imcs21	test	10046681	symptom_271	10046681	0.0152244	17.8088649159763	not_mentioned	0.8149	not_mentioned	correct	ok	not_mentioned	released	option_probability
Clef	imcs21	test	10046681	symptom_272	10046681	0.0152244	17.8088649159763	not_mentioned	0.8304	not_mentioned	correct	ok	not_mentioned	released	option_probability
Clef	imcs21	test	10046681	symptom_273	10046681	0.0152244	17.8088649159763	not_mentioned	0.8429	not_mentioned	correct	ok	not_mentioned	released	option_probability
Clef	imcs21	test	10046681	symptom_274	10046681	0.0152244	17.8088649159763	not_mentioned	0.783	not_mentioned	correct	ok	not_mentioned	released	option_probability
Clef	imcs21	test	10046681	symptom_275	10046681	0.0152244	17.8088649159763	not_mentioned	0.7788	not_mentioned	correct	ok	not_mentioned	released	option_probability
Clef	imcs21	test	10046681	symptom_276	10046681	0.0152244	17.8088649159763	not_mentioned	0.834	not_mentioned	correct	ok	not_mentioned	released	option_probability
Clef	imcs21	test	10046681	symptom_277	10046681	0.0152244	17.8088649159763	not_mentioned	0.8781	not_mentioned	correct	ok	not_mentioned	released	option_probability
Clef	imcs21	test	10046681	symptom_278	10046681	0.0152244	17.8088649159763	not_mentioned	0.8915	not_mentioned	correct	ok	not_mentioned	released	option_probability
Clef	imcs21	test	10046681	symptom_279	10046681	0.0152244	17.8088649159763	not_mentioned	0.9044	not_mentioned	correct	ok	not_mentioned	released	option_probability
Clef	imcs21	test	10046681	symptom_280	10046681	0.0152244	17.8088649159763	not_mentioned	0.8743	not_mentioned	correct	ok	not_mentioned	released	option_probability
Clef	imcs21	test	10046681	symptom_281	10046681	0.0152244	17.8088649159763	not_mentioned	0.8541	not_mentioned	correct	ok	not_mentioned	released	option_probability
Clef	imcs21	test	10046681	symptom_282	10046681	0.0152244	17.8088649159763	not_mentioned	0.9586	not_mentioned	correct	ok	not_mentioned	released	option_probability
Clef	imcs21	test	10046681	symptom_283	10046681	0.0152244	17.8088649159763	not_mentioned	0.8937	not_mentioned	correct	ok	not_mentioned	released	option_probability
Clef	imcs21	test	10046681	symptom_284	10046681	0.0152244	17.8088649159763	not_mentioned	0.8894	not_mentioned	correct	ok	not_mentioned	released	option_probability
Clef	imcs21	test	10046681	symptom_285	10046681	0.0152244	17.8088649159763	not_mentioned	0.9169	not_mentioned	correct	ok	not_mentioned	released	option_probability
Clef	imcs21	test	10046681	symptom_286	10046681	0.0152244	17.8088649159763	not_mentioned	0.8814	not_mentioned	correct	ok	not_mentioned	released	option_probability
Clef	imcs21	test	10046681	symptom_287	10046681	0.0152244	17.8088649159763	not_mentioned	0.9391	not_mentioned	correct	ok	not_mentioned	released	option_probability
Clef	imcs21	test	10046681	symptom_288	10046681	0.0152244	17.8088649159763	negative	0.5198	not_mentioned	incorrect	ok	not_mentioned	released	option_probability
Clef	imcs21	test	10046681	symptom_289	10046681	0.0152244	17.8088649159763	not_mentioned	0.8716	not_mentioned	correct	ok	not_mentioned	released	option_probability
Clef	imcs21	test	10046681	symptom_290	10046681	0.0152244	17.8088649159763	not_mentioned	0.8775	not_mentioned	correct	ok	not_mentioned	released	option_probability
Clef	imcs21	test	10046681	symptom_291	10046681	0.0152244	17.8088649159763	not_mentioned	0.9195	not_mentioned	correct	ok	not_mentioned	released	option_probability
Clef	imcs21	test	10046681	symptom_292	10046681	0.0152244	17.8088649159763	not_mentioned	0.5022	not_mentioned	correct	ok	not_mentioned	released	option_probability
Clef	imcs21	test	10046681	symptom_293	10046681	0.0152244	17.8088649159763	not_mentioned	0.6696	not_mentioned	correct	ok	not_mentioned	released	option_probability
Clef	imcs21	test	10046681	symptom_294	10046681	0.0152244	17.8088649159763	not_mentioned	0.8956	not_mentioned	correct	ok	not_mentioned	released	option_probability
Clef	imcs21	test	10046681	symptom_295	10046681	0.0152244	17.8088649159763	not_mentioned	0.9632	not_mentioned	correct	ok	not_mentioned	released	option_probability
Clef	imcs21	test	10046681	symptom_296	10046681	0.0152244	17.8088649159763	not_mentioned	0.9686	not_mentioned	correct	ok	not_mentioned	released	option_probability
Clef	imcs21	test	10046681	symptom_297	10046681	0.0152244	17.8088649159763	not_mentioned	0.9431	not_mentioned	correct	ok	not_mentioned	released	option_probability
Clef	imcs21	test	10046681	symptom_298	10046681	0.0152244	17.8088649159763	not_mentioned	0.9096	not_mentioned	correct	ok	not_mentioned	released	option_probability
Clef	imcs21	test	10046681	symptom_299	10046681	0.0152244	17.8088649159763	not_mentioned	0.9286	not_mentioned	correct	ok	not_mentioned	released	option_probability
Clef	imcs21	test	10046681	symptom_300	10046681	0.0152244	17.8088649159763	not_mentioned	0.9535	not_mentioned	correct	ok	not_mentioned	released	option_probability
Clef	imcs21	test	10046681	symptom_301	10046681	0.0152244	17.8088649159763	not_mentioned	0.8821	not_mentioned	correct	ok	not_mentioned	released	option_probability
Clef	imcs21	test	10046681	symptom_302	10046681	0.0152244	17.8088649159763	not_mentioned	0.9508	not_mentioned	correct	ok	not_mentioned	released	option_probability
Clef	imcs21	test	10046681	symptom_303	10046681	0.0152244	17.8088649159763	not_mentioned	0.9049	not_mentioned	correct	ok	not_mentioned	released	option_probability
Clef	imcs21	test	10046681	symptom_304	10046681	0.0152244	17.8088649159763	not_mentioned	0.8857	not_mentioned	correct	ok	not_mentioned	released	option_probability
Clef	imcs21	test	10046681	symptom_305	10046681	0.0152244	17.8088649159763	not_mentioned	0.9177	not_mentioned	correct	ok	not_mentioned	released	option_probability
Clef	imcs21	test	10046681	symptom_306	10046681	0.0152244	17.8088649159763	not_mentioned	0.8539	not_mentioned	correct	ok	not_mentioned	released	option_probability
Clef	imcs21	test	10046681	symptom_307	10046681	0.0152244	17.8088649159763	not_mentioned	0.8929	not_mentioned	correct	ok	not_mentioned	released	option_probability
Clef	imcs21	test	10046681	symptom_308	10046681	0.0152244	17.8088649159763	not_mentioned	0.8609	not_mentioned	correct	ok	not_mentioned	released	option_probability
Clef	imcs21	test	10046681	symptom_309	10046681	0.0152244	17.8088649159763	not_mentioned	0.8979	not_mentioned	correct	ok	not_mentioned	released	option_probability
Clef	imcs21	test	10046681	symptom_310	10046681	0.0152244	17.8088649159763	not_mentioned	0.8951	not_mentioned	correct	ok	not_mentioned	released	option_probability
Clef	imcs21	test	10046681	symptom_311	10046681	0.0152244	17.8088649159763	not_mentioned	0.8292	not_mentioned	correct	ok	not_mentioned	released	option_probability
Clef	imcs21	test	10046681	symptom_312	10046681	0.0152244	17.8088649159763	not_mentioned	0.8842	not_mentioned	correct	ok	not_mentioned	released	option_probability
Clef	imcs21	test	10046681	symptom_313	10046681	0.0152244	17.8088649159763	not_mentioned	0.8489	not_mentioned	correct	ok	not_mentioned	released	option_probability
Clef	imcs21	test	10046681	symptom_314	10046681	0.0152244	17.8088649159763	not_mentioned	0.8811	not_mentioned	correct	ok	not_mentioned	released	option_probability
Clef	imcs21	test	10046681	symptom_315	10046681	0.0152244	17.8088649159763	not_mentioned	0.8261	not_mentioned	correct	ok	not_mentioned	released	option_probability
Clef	imcs21	test	10046681	symptom_316	10046681	0.0152244	17.8088649159763	not_mentioned	0.6182	not_mentioned	correct	ok	not_mentioned	released	option_probability
Clef	imcs21	test	10046681	symptom_317	10046681	0.0152244	17.8088649159763	not_mentioned	0.8577	not_mentioned	correct	ok	not_mentioned	released	option_probability
Clef	imcs21	test	10046681	symptom_318	10046681	0.0152244	17.8088649159763	not_mentioned	0.9578	not_mentioned	correct	ok	not_mentioned	released	option_probability
Clef	imcs21	test	10046681	symptom_319	10046681	0.0152244	17.8088649159763	not_mentioned	0.8399	not_mentioned	correct	ok	not_mentioned	released	option_probability
Clef	imcs21	test	10046681	symptom_320	10046681	0.0152244	17.8088649159763	not_mentioned	0.7826	not_mentioned	correct	ok	not_mentioned	released	option_probability
Clef	imcs21	test	10046681	symptom_321	10046681	0.0152244	17.8088649159763	not_mentioned	0.9498	not_mentioned	correct	ok	not_mentioned	released	option_probability
Clef	imcs21	test	10046681	symptom_322	10046681	0.0152244	17.8088649159763	not_mentioned	0.9626	not_mentioned	correct	ok	not_mentioned	released	option_probability
Clef	imcs21	test	10046681	symptom_323	10046681	0.0152244	17.8088649159763	not_mentioned	0.9686	not_mentioned	correct	ok	not_mentioned	released	option_probability
Clef	imcs21	test	10046681	symptom_324	10046681	0.0152244	17.8088649159763	not_mentioned	0.9564	not_mentioned	correct	ok	not_mentioned	released	option_probability
Clef	imcs21	test	10046681	symptom_325	10046681	0.0152244	17.8088649159763	not_mentioned	0.9692	not_mentioned	correct	ok	not_mentioned	released	option_probability
Clef	imcs21	test	10046681	symptom_326	10046681	0.0152244	17.8088649159763	not_mentioned	0.9603	not_mentioned	correct	ok	not_mentioned	released	option_probability
Clef	imcs21	test	10046681	symptom_327	10046681	0.0152244	17.8088649159763	not_mentioned	0.8987	not_mentioned	correct	ok	not_mentioned	released	option_probability
Clef	imcs21	test	10046681	symptom_328	10046681	0.0152244	17.8088649159763	not_mentioned	0.7295	not_mentioned	correct	ok	not_mentioned	released	option_probability
Clef	imcs21	test	10046681	symptom_329	10046681	0.0152244	17.8088649159763	not_mentioned	0.9447	not_mentioned	correct	ok	not_mentioned	released	option_probability
Clef	imcs21	test	10046681	symptom_330	10046681	0.0152244	17.8088649159763	not_mentioned	0.9467	not_mentioned	correct	ok	not_mentioned	released	option_probability
Clef	imcs21	test	10048087	symptom_000	10048087	0.015764399999999998	18.87709758314304	negative	0.402	positive	incorrect	ok	positive	released	option_probability
Clef	imcs21	test	10048087	symptom_001	10048087	0.015764399999999998	18.87709758314304	negative	0.9248	uncertain	incorrect	ok	uncertain	released	option_probability
Clef	imcs21	test	10048087	symptom_002	10048087	0.015764399999999998	18.87709758314304	not_mentioned	0.4623	not_mentioned	correct	ok	not_mentioned	released	option_probability
Clef	imcs21	test	10048087	symptom_003	10048087	0.015764399999999998	18.87709758314304	not_mentioned	0.7439	not_mentioned	correct	ok	not_mentioned	released	option_probability
Clef	imcs21	test	10048087	symptom_004	10048087	0.015764399999999998	18.87709758314304	positive	0.8807	uncertain	incorrect	ok	uncertain	released	option_probability
Clef	imcs21	test	10048087	symptom_005	10048087	0.015764399999999998	18.87709758314304	not_mentioned	0.7644	not_mentioned	correct	ok	not_mentioned	released	option_probability
Clef	imcs21	test	10048087	symptom_006	10048087	0.015764399999999998	18.87709758314304	positive	0.8936	positive	correct	ok	positive	released	option_probability
Clef	imcs21	test	10048087	symptom_007	10048087	0.015764399999999998	18.87709758314304	negative	0.7501	not_mentioned	incorrect	ok	not_mentioned	released	option_probability
Clef	imcs21	test	10048087	symptom_008	10048087	0.015764399999999998	18.87709758314304	positive	0.727	not_mentioned	incorrect	ok	not_mentioned	released	option_probability
Clef	imcs21	test	10048087	symptom_009	10048087	0.015764399999999998	18.87709758314304	negative	0.5581	not_mentioned	incorrect	ok	not_mentioned	released	option_probability
Clef	imcs21	test	10048087	symptom_010	10048087	0.015764399999999998	18.87709758314304	uncertain	0.594	positive	incorrect	ok	positive	released	option_probability
Clef	imcs21	test	10048087	symptom_011	10048087	0.015764399999999998	18.87709758314304	uncertain	0.4986	not_mentioned	incorrect	ok	not_mentioned	released	option_probability
Clef	imcs21	test	10048087	symptom_012	10048087	0.015764399999999998	18.87709758314304	not_mentioned	0.6735	not_mentioned	correct	ok	not_mentioned	released	option_probability
Clef	imcs21	test	10048087	symptom_013	10048087	0.015764399999999998	18.87709758314304	positive	0.9226	positive	correct	ok	positive	released	option_probability
Clef	imcs21	test	10048087	symptom_014	10048087	0.015764399999999998	18.87709758314304	not_mentioned	0.7097	not_mentioned	correct	ok	not_mentioned	released	option_probability
Clef	imcs21	test	10048087	symptom_015	10048087	0.015764399999999998	18.87709758314304	not_mentioned	0.4992	not_mentioned	correct	ok	not_mentioned	released	option_probability
Clef	imcs21	test	10048087	symptom_016	10048087	0.015764399999999998	18.87709758314304	not_mentioned	0.6659	not_mentioned	correct	ok	not_mentioned	released	option_probability
Clef	imcs21	test	10048087	symptom_017	10048087	0.015764399999999998	18.87709758314304	not_mentioned	0.6307	not_mentioned	correct	ok	not_mentioned	released	option_probability
Clef	imcs21	test	10048087	symptom_018	10048087	0.015764399999999998	18.87709758314304	not_mentioned	0.8645	not_mentioned	correct	ok	not_mentioned	released	option_probability
Clef	imcs21	test	10048087	symptom_019	10048087	0.015764399999999998	18.87709758314304	not_mentioned	0.8703	not_mentioned	correct	ok	not_mentioned	released	option_probability
Clef	imcs21	test	10048087	symptom_020	10048087	0.015764399999999998	18.87709758314304	not_mentioned	0.5542	not_mentioned	correct	ok	not_mentioned	released	option_probability
Clef	imcs21	test	10048087	symptom_021	10048087	0.015764399999999998	18.87709758314304	not_mentioned	0.7593	not_mentioned	correct	ok	not_mentioned	released	option_probability
Clef	imcs21	test	10048087	symptom_022	10048087	0.015764399999999998	18.87709758314304	uncertain	0.4147	uncertain	correct	ok	uncertain	released	option_probability
Clef	imcs21	test	10048087	symptom_023	10048087	0.015764399999999998	18.87709758314304	not_mentioned	0.5903	not_mentioned	correct	ok	not_mentioned	released	option_probability
Clef	imcs21	test	10048087	symptom_024	10048087	0.015764399999999998	18.87709758314304	not_mentioned	0.7167	not_mentioned	correct	ok	not_mentioned	released	option_probability
Clef	imcs21	test	10048087	symptom_025	10048087	0.015764399999999998	18.87709758314304	negative	0.374	uncertain	incorrect	ok	uncertain	released	option_probability
Clef	imcs21	test	10048087	symptom_026	10048087	0.015764399999999998	18.87709758314304	not_mentioned	0.559	not_mentioned	correct	ok	not_mentioned	released	option_probability
Clef	imcs21	test	10048087	symptom_027	10048087	0.015764399999999998	18.87709758314304	not_mentioned	0.7176	not_mentioned	correct	ok	not_mentioned	released	option_probability
Clef	imcs21	test	10048087	symptom_028	10048087	0.015764399999999998	18.87709758314304	not_mentioned	0.6046	not_mentioned	correct	ok	not_mentioned	released	option_probability
Clef	imcs21	test	10048087	symptom_029	10048087	0.015764399999999998	18.87709758314304	positive	0.9121	positive	correct	ok	positive	released	option_probability
Clef	imcs21	test	10048087	symptom_030	10048087	0.015764399999999998	18.87709758314304	negative	0.8291	not_mentioned	incorrect	ok	not_mentioned	released	option_probability
Clef	imcs21	test	10048087	symptom_031	10048087	0.015764399999999998	18.87709758314304	not_mentioned	0.5973	not_mentioned	correct	ok	not_mentioned	released	option_probability
Clef	imcs21	test	10048087	symptom_032	10048087	0.015764399999999998	18.87709758314304	not_mentioned	0.6401	not_mentioned	correct	ok	not_mentioned	released	option_probability
Clef	imcs21	test	10048087	symptom_033	10048087	0.015764399999999998	18.87709758314304	not_mentioned	0.9412	not_mentioned	correct	ok	not_mentioned	released	option_probability
Clef	imcs21	test	10048087	symptom_034	10048087	0.015764399999999998	18.87709758314304	not_mentioned	0.8714	not_mentioned	correct	ok	not_mentioned	released	option_probability
Clef	imcs21	test	10048087	symptom_035	10048087	0.015764399999999998	18.87709758314304	uncertain	0.3999	not_mentioned	incorrect	ok	not_mentioned	released	option_probability
Clef	imcs21	test	10048087	symptom_036	10048087	0.015764399999999998	18.87709758314304	not_mentioned	0.6035	not_mentioned	correct	ok	not_mentioned	released	option_probability
Clef	imcs21	test	10048087	symptom_037	10048087	0.015764399999999998	18.87709758314304	uncertain	0.5029	uncertain	correct	ok	uncertain	released	option_probability
Clef	imcs21	test	10048087	symptom_038	10048087	0.015764399999999998	18.87709758314304	not_mentioned	0.7183	not_mentioned	correct	ok	not_mentioned	released	option_probability
Clef	imcs21	test	10048087	symptom_039	10048087	0.015764399999999998	18.87709758314304	not_mentioned	0.8252	not_mentioned	correct	ok	not_mentioned	released	option_probability
Clef	imcs21	test	10048087	symptom_040	10048087	0.015764399999999998	18.87709758314304	not_mentioned	0.9074	not_mentioned	correct	ok	not_mentioned	released	option_probability
Clef	imcs21	test	10048087	symptom_041	10048087	0.015764399999999998	18.87709758314304	not_mentioned	0.4437	not_mentioned	correct	ok	not_mentioned	released	option_probability
Clef	imcs21	test	10048087	symptom_042	10048087	0.015764399999999998	18.87709758314304	not_mentioned	0.835	not_mentioned	correct	ok	not_mentioned	released	option_probability
Clef	imcs21	test	10048087	symptom_043	10048087	0.015764399999999998	18.87709758314304	not_mentioned	0.8425	not_mentioned	correct	ok	not_mentioned	released	option_probability
Clef	imcs21	test	10048087	symptom_044	10048087	0.015764399999999998	18.87709758314304	not_mentioned	0.6298	not_mentioned	correct	ok	not_mentioned	released	option_probability
Clef	imcs21	test	10048087	symptom_045	10048087	0.015764399999999998	18.87709758314304	positive	0.6557	not_mentioned	incorrect	ok	not_mentioned	released	option_probability
Clef	imcs21	test	10048087	symptom_046	10048087	0.015764399999999998	18.87709758314304	not_mentioned	0.7757000000000001	not_mentioned	correct	ok	not_mentioned	released	option_probability
Clef	imcs21	test	10048087	symptom_047	10048087	0.015764399999999998	18.87709758314304	not_mentioned	0.8089	not_mentioned	correct	ok	not_mentioned	released	option_probability
Clef	imcs21	test	10048087	symptom_048	10048087	0.015764399999999998	18.87709758314304	not_mentioned	0.7562	not_mentioned	correct	ok	not_mentioned	released	option_probability
Clef	imcs21	test	10048087	symptom_049	10048087	0.015764399999999998	18.87709758314304	positive	0.8802	positive	correct	ok	positive	released	option_probability
Clef	imcs21	test	10048087	symptom_050	10048087	0.015764399999999998	18.87709758314304	not_mentioned	0.7862	not_mentioned	correct	ok	not_mentioned	released	option_probability
Clef	imcs21	test	10048087	symptom_051	10048087	0.015764399999999998	18.87709758314304	not_mentioned	0.9065	not_mentioned	correct	ok	not_mentioned	released	option_probability
Clef	imcs21	test	10048087	symptom_052	10048087	0.015764399999999998	18.87709758314304	not_mentioned	0.8041	not_mentioned	correct	ok	not_mentioned	released	option_probability
Clef	imcs21	test	10048087	symptom_053	10048087	0.015764399999999998	18.87709758314304	not_mentioned	0.849	not_mentioned	correct	ok	not_mentioned	released	option_probability
Clef	imcs21	test	10048087	symptom_054	10048087	0.015764399999999998	18.87709758314304	not_mentioned	0.3352	not_mentioned	correct	ok	not_mentioned	released	option_probability
Clef	imcs21	test	10048087	symptom_055	10048087	0.015764399999999998	18.87709758314304	not_mentioned	0.8311	not_mentioned	correct	ok	not_mentioned	released	option_probability
Clef	imcs21	test	10048087	symptom_056	10048087	0.015764399999999998	18.87709758314304	not_mentioned	0.714	not_mentioned	correct	ok	not_mentioned	released	option_probability
Clef	imcs21	test	10048087	symptom_057	10048087	0.015764399999999998	18.87709758314304	not_mentioned	0.8315	not_mentioned	correct	ok	not_mentioned	released	option_probability
Clef	imcs21	test	10048087	symptom_058	10048087	0.015764399999999998	18.87709758314304	not_mentioned	0.5751	not_mentioned	correct	ok	not_mentioned	released	option_probability
Clef	imcs21	test	10048087	symptom_059	10048087	0.015764399999999998	18.87709758314304	not_mentioned	0.852	not_mentioned	correct	ok	not_mentioned	released	option_probability
Clef	imcs21	test	10048087	symptom_060	10048087	0.015764399999999998	18.87709758314304	not_mentioned	0.8223	not_mentioned	correct	ok	not_mentioned	released	option_probability
Clef	imcs21	test	10048087	symptom_061	10048087	0.015764399999999998	18.87709758314304	not_mentioned	0.852	not_mentioned	correct	ok	not_mentioned	released	option_probability
Clef	imcs21	test	10048087	symptom_062	10048087	0.015764399999999998	18.87709758314304	not_mentioned	0.9122	not_mentioned	correct	ok	not_mentioned	released	option_probability
Clef	imcs21	test	10048087	symptom_063	10048087	0.015764399999999998	18.87709758314304	not_mentioned	0.6977	not_mentioned	correct	ok	not_mentioned	released	option_probability
Clef	imcs21	test	10048087	symptom_064	10048087	0.015764399999999998	18.87709758314304	not_mentioned	0.8827	not_mentioned	correct	ok	not_mentioned	released	option_probability
Clef	imcs21	test	10048087	symptom_065	10048087	0.015764399999999998	18.87709758314304	not_mentioned	0.9546	not_mentioned	correct	ok	not_mentioned	released	option_probability
Clef	imcs21	test	10048087	symptom_066	10048087	0.015764399999999998	18.87709758314304	not_mentioned	0.7321	not_mentioned	correct	ok	not_mentioned	released	option_probability
Clef	imcs21	test	10048087	symptom_067	10048087	0.015764399999999998	18.87709758314304	not_mentioned	0.9401	not_mentioned	correct	ok	not_mentioned	released	option_probability
Clef	imcs21	test	10048087	symptom_068	10048087	0.015764399999999998	18.87709758314304	not_mentioned	0.8652	not_mentioned	correct	ok	not_mentioned	released	option_probability
Clef	imcs21	test	10048087	symptom_069	10048087	0.015764399999999998	18.87709758314304	not_mentioned	0.793	not_mentioned	correct	ok	not_mentioned	released	option_probability
Clef	imcs21	test	10048087	symptom_070	10048087	0.015764399999999998	18.87709758314304	not_mentioned	0.878	not_mentioned	correct	ok	not_mentioned	released	option_probability
Clef	imcs21	test	10048087	symptom_071	10048087	0.015764399999999998	18.87709758314304	not_mentioned	0.7876	not_mentioned	correct	ok	not_mentioned	released	option_probability
Clef	imcs21	test	10048087	symptom_072	10048087	0.015764399999999998	18.87709758314304	not_mentioned	0.6809	not_mentioned	correct	ok	not_mentioned	released	option_probability
Clef	imcs21	test	10048087	symptom_073	10048087	0.015764399999999998	18.87709758314304	not_mentioned	0.9502	not_mentioned	correct	ok	not_mentioned	released	option_probability
Clef	imcs21	test	10048087	symptom_074	10048087	0.015764399999999998	18.87709758314304	not_mentioned	0.7307	not_mentioned	correct	ok	not_mentioned	released	option_probability
Clef	imcs21	test	10048087	symptom_075	10048087	0.015764399999999998	18.87709758314304	not_mentioned	0.8119	not_mentioned	correct	ok	not_mentioned	released	option_probability
Clef	imcs21	test	10048087	symptom_076	10048087	0.015764399999999998	18.87709758314304	not_mentioned	0.6763	not_mentioned	correct	ok	not_mentioned	released	option_probability
Clef	imcs21	test	10048087	symptom_077	10048087	0.015764399999999998	18.87709758314304	not_mentioned	0.8148	not_mentioned	correct	ok	not_mentioned	released	option_probability
Clef	imcs21	test	10048087	symptom_078	10048087	0.015764399999999998	18.87709758314304	not_mentioned	0.7654	not_mentioned	correct	ok	not_mentioned	released	option_probability
Clef	imcs21	test	10048087	symptom_079	10048087	0.015764399999999998	18.87709758314304	not_mentioned	0.7664	not_mentioned	correct	ok	not_mentioned	released	option_probability
Clef	imcs21	test	10048087	symptom_080	10048087	0.015764399999999998	18.87709758314304	not_mentioned	0.9047	not_mentioned	correct	ok	not_mentioned	released	option_probability
Clef	imcs21	test	10048087	symptom_081	10048087	0.015764399999999998	18.87709758314304	not_mentioned	0.5932000000000001	not_mentioned	correct	ok	not_mentioned	released	option_probability
Clef	imcs21	test	10048087	symptom_082	10048087	0.015764399999999998	18.87709758314304	not_mentioned	0.8627	not_mentioned	correct	ok	not_mentioned	released	option_probability
Clef	imcs21	test	10048087	symptom_083	10048087	0.015764399999999998	18.87709758314304	not_mentioned	0.5258	not_mentioned	correct	ok	not_mentioned	released	option_probability
Clef	imcs21	test	10048087	symptom_084	10048087	0.015764399999999998	18.87709758314304	not_mentioned	0.8234	not_mentioned	correct	ok	not_mentioned	released	option_probability
Clef	imcs21	test	10048087	symptom_085	10048087	0.015764399999999998	18.87709758314304	not_mentioned	0.6521	not_mentioned	correct	ok	not_mentioned	released	option_probability
Clef	imcs21	test	10048087	symptom_086	10048087	0.015764399999999998	18.87709758314304	not_mentioned	0.7176	not_mentioned	correct	ok	not_mentioned	released	option_probability
Clef	imcs21	test	10048087	symptom_087	10048087	0.015764399999999998	18.87709758314304	not_mentioned	0.55	not_mentioned	correct	ok	not_mentioned	released	option_probability
Clef	imcs21	test	10048087	symptom_088	10048087	0.015764399999999998	18.87709758314304	not_mentioned	0.9127	not_mentioned	correct	ok	not_mentioned	released	option_probability
Clef	imcs21	test	10048087	symptom_089	10048087	0.015764399999999998	18.87709758314304	uncertain	0.4206	not_mentioned	incorrect	ok	not_mentioned	released	option_probability
Clef	imcs21	test	10048087	symptom_090	10048087	0.015764399999999998	18.87709758314304	not_mentioned	0.7777	not_mentioned	correct	ok	not_mentioned	released	option_probability
Clef	imcs21	test	10048087	symptom_091	10048087	0.015764399999999998	18.87709758314304	not_mentioned	0.8554	not_mentioned	correct	ok	not_mentioned	released	option_probability
Clef	imcs21	test	10048087	symptom_092	10048087	0.015764399999999998	18.87709758314304	not_mentioned	0.5859	not_mentioned	correct	ok	not_mentioned	released	option_probability
Clef	imcs21	test	10048087	symptom_093	10048087	0.015764399999999998	18.87709758314304	not_mentioned	0.9411	not_mentioned	correct	ok	not_mentioned	released	option_probability
Clef	imcs21	test	10048087	symptom_094	10048087	0.015764399999999998	18.87709758314304	not_mentioned	0.7775	not_mentioned	correct	ok	not_mentioned	released	option_probability
Clef	imcs21	test	10048087	symptom_095	10048087	0.015764399999999998	18.87709758314304	not_mentioned	0.6076	not_mentioned	correct	ok	not_mentioned	released	option_probability
Clef	imcs21	test	10048087	symptom_096	10048087	0.015764399999999998	18.87709758314304	not_mentioned	0.9281	not_mentioned	correct	ok	not_mentioned	released	option_probability
Clef	imcs21	test	10048087	symptom_097	10048087	0.015764399999999998	18.87709758314304	not_mentioned	0.8389	not_mentioned	correct	ok	not_mentioned	released	option_probability
Clef	imcs21	test	10048087	symptom_098	10048087	0.015764399999999998	18.87709758314304	not_mentioned	0.6960000000000001	not_mentioned	correct	ok	not_mentioned	released	option_probability
Clef	imcs21	test	10048087	symptom_099	10048087	0.015764399999999998	18.87709758314304	not_mentioned	0.7042	not_mentioned	correct	ok	not_mentioned	released	option_probability
Clef	imcs21	test	10048087	symptom_100	10048087	0.015764399999999998	18.87709758314304	not_mentioned	0.6566	not_mentioned	correct	ok	not_mentioned	released	option_probability
Clef	imcs21	test	10048087	symptom_101	10048087	0.015764399999999998	18.87709758314304	not_mentioned	0.8545	not_mentioned	correct	ok	not_mentioned	released	option_probability
Clef	imcs21	test	10048087	symptom_102	10048087	0.015764399999999998	18.87709758314304	not_mentioned	0.9243	not_mentioned	correct	ok	not_mentioned	released	option_probability
Clef	imcs21	test	10048087	symptom_103	10048087	0.015764399999999998	18.87709758314304	not_mentioned	0.8373	not_mentioned	correct	ok	not_mentioned	released	option_probability
Clef	imcs21	test	10048087	symptom_104	10048087	0.015764399999999998	18.87709758314304	positive	0.7863	not_mentioned	incorrect	ok	not_mentioned	released	option_probability
Clef	imcs21	test	10048087	symptom_105	10048087	0.015764399999999998	18.87709758314304	not_mentioned	0.8889	not_mentioned	correct	ok	not_mentioned	released	option_probability
Clef	imcs21	test	10048087	symptom_106	10048087	0.015764399999999998	18.87709758314304	not_mentioned	0.8337	not_mentioned	correct	ok	not_mentioned	released	option_probability
Clef	imcs21	test	10048087	symptom_107	10048087	0.015764399999999998	18.87709758314304	not_mentioned	0.7825	not_mentioned	correct	ok	not_mentioned	released	option_probability
Clef	imcs21	test	10048087	symptom_108	10048087	0.015764399999999998	18.87709758314304	not_mentioned	0.786	not_mentioned	correct	ok	not_mentioned	released	option_probability
Clef	imcs21	test	10048087	symptom_109	10048087	0.015764399999999998	18.87709758314304	not_mentioned	0.7335	not_mentioned	correct	ok	not_mentioned	released	option_probability
Clef	imcs21	test	10048087	symptom_110	10048087	0.015764399999999998	18.87709758314304	not_mentioned	0.8645	not_mentioned	correct	ok	not_mentioned	released	option_probability
Clef	imcs21	test	10048087	symptom_111	10048087	0.015764399999999998	18.87709758314304	not_mentioned	0.7459	not_mentioned	correct	ok	not_mentioned	released	option_probability
Clef	imcs21	test	10048087	symptom_112	10048087	0.015764399999999998	18.87709758314304	not_mentioned	0.8093	not_mentioned	correct	ok	not_mentioned	released	option_probability
Clef	imcs21	test	10048087	symptom_113	10048087	0.015764399999999998	18.87709758314304	not_mentioned	0.8026	not_mentioned	correct	ok	not_mentioned	released	option_probability
Clef	imcs21	test	10048087	symptom_114	10048087	0.015764399999999998	18.87709758314304	not_mentioned	0.9269000000000001	not_mentioned	correct	ok	not_mentioned	released	option_probability
Clef	imcs21	test	10048087	symptom_115	10048087	0.015764399999999998	18.87709758314304	not_mentioned	0.6878	not_mentioned	correct	ok	not_mentioned	released	option_probability
Clef	imcs21	test	10048087	symptom_116	10048087	0.015764399999999998	18.87709758314304	not_mentioned	0.4989	not_mentioned	correct	ok	not_mentioned	released	option_probability
Clef	imcs21	test	10048087	symptom_117	10048087	0.015764399999999998	18.87709758314304	not_mentioned	0.9156	not_mentioned	correct	ok	not_mentioned	released	option_probability
Clef	imcs21	test	10048087	symptom_118	10048087	0.015764399999999998	18.87709758314304	not_mentioned	0.886	not_mentioned	correct	ok	not_mentioned	released	option_probability
Clef	imcs21	test	10048087	symptom_119	10048087	0.015764399999999998	18.87709758314304	not_mentioned	0.8486	not_mentioned	correct	ok	not_mentioned	released	option_probability
Clef	imcs21	test	10048087	symptom_120	10048087	0.015764399999999998	18.87709758314304	not_mentioned	0.8846	not_mentioned	correct	ok	not_mentioned	released	option_probability
Clef	imcs21	test	10048087	symptom_121	10048087	0.015764399999999998	18.87709758314304	not_mentioned	0.8965	not_mentioned	correct	ok	not_mentioned	released	option_probability
Clef	imcs21	test	10048087	symptom_122	10048087	0.015764399999999998	18.87709758314304	not_mentioned	0.7148	not_mentioned	correct	ok	not_mentioned	released	option_probability
Clef	imcs21	test	10048087	symptom_123	10048087	0.015764399999999998	18.87709758314304	not_mentioned	0.4192	not_mentioned	correct	ok	not_mentioned	released	option_probability
Clef	imcs21	test	10048087	symptom_124	10048087	0.015764399999999998	18.87709758314304	negative	0.6377	not_mentioned	incorrect	ok	not_mentioned	released	option_probability
Clef	imcs21	test	10048087	symptom_125	10048087	0.015764399999999998	18.87709758314304	not_mentioned	0.8125	not_mentioned	correct	ok	not_mentioned	released	option_probability
Clef	imcs21	test	10048087	symptom_126	10048087	0.015764399999999998	18.87709758314304	not_mentioned	0.9539	not_mentioned	correct	ok	not_mentioned	released	option_probability
Clef	imcs21	test	10048087	symptom_127	10048087	0.015764399999999998	18.87709758314304	not_mentioned	0.7319	not_mentioned	correct	ok	not_mentioned	released	option_probability
Clef	imcs21	test	10048087	symptom_128	10048087	0.015764399999999998	18.87709758314304	not_mentioned	0.5982000000000001	not_mentioned	correct	ok	not_mentioned	released	option_probability
Clef	imcs21	test	10048087	symptom_129	10048087	0.015764399999999998	18.87709758314304	not_mentioned	0.7637	not_mentioned	correct	ok	not_mentioned	released	option_probability
Clef	imcs21	test	10048087	symptom_130	10048087	0.015764399999999998	18.87709758314304	not_mentioned	0.8772	not_mentioned	correct	ok	not_mentioned	released	option_probability
Clef	imcs21	test	10048087	symptom_131	10048087	0.015764399999999998	18.87709758314304	not_mentioned	0.5302	not_mentioned	correct	ok	not_mentioned	released	option_probability
Clef	imcs21	test	10048087	symptom_132	10048087	0.015764399999999998	18.87709758314304	not_mentioned	0.9084	not_mentioned	correct	ok	not_mentioned	released	option_probability
Clef	imcs21	test	10048087	symptom_133	10048087	0.015764399999999998	18.87709758314304	not_mentioned	0.7667	not_mentioned	correct	ok	not_mentioned	released	option_probability
Clef	imcs21	test	10048087	symptom_134	10048087	0.015764399999999998	18.87709758314304	not_mentioned	0.7489	not_mentioned	correct	ok	not_mentioned	released	option_probability
Clef	imcs21	test	10048087	symptom_135	10048087	0.015764399999999998	18.87709758314304	not_mentioned	0.7536	not_mentioned	correct	ok	not_mentioned	released	option_probability
Clef	imcs21	test	10048087	symptom_136	10048087	0.015764399999999998	18.87709758314304	not_mentioned	0.7649	not_mentioned	correct	ok	not_mentioned	released	option_probability
Clef	imcs21	test	10048087	symptom_137	10048087	0.015764399999999998	18.87709758314304	not_mentioned	0.7337	not_mentioned	correct	ok	not_mentioned	released	option_probability
Clef	imcs21	test	10048087	symptom_138	10048087	0.015764399999999998	18.87709758314304	not_mentioned	0.6481	not_mentioned	correct	ok	not_mentioned	released	option_probability
Clef	imcs21	test	10048087	symptom_139	10048087	0.015764399999999998	18.87709758314304	not_mentioned	0.7025	not_mentioned	correct	ok	not_mentioned	released	option_probability
Clef	imcs21	test	10048087	symptom_140	10048087	0.015764399999999998	18.87709758314304	not_mentioned	0.881	not_mentioned	correct	ok	not_mentioned	released	option_probability
Clef	imcs21	test	10048087	symptom_141	10048087	0.015764399999999998	18.87709758314304	not_mentioned	0.775	not_mentioned	correct	ok	not_mentioned	released	option_probability
Clef	imcs21	test	10048087	symptom_142	10048087	0.015764399999999998	18.87709758314304	not_mentioned	0.8267	not_mentioned	correct	ok	not_mentioned	released	option_probability
Clef	imcs21	test	10048087	symptom_143	10048087	0.015764399999999998	18.87709758314304	not_mentioned	0.9183	not_mentioned	correct	ok	not_mentioned	released	option_probability
Clef	imcs21	test	10048087	symptom_144	10048087	0.015764399999999998	18.87709758314304	not_mentioned	0.6326	not_mentioned	correct	ok	not_mentioned	released	option_probability
Clef	imcs21	test	10048087	symptom_145	10048087	0.015764399999999998	18.87709758314304	not_mentioned	0.8848	not_mentioned	correct	ok	not_mentioned	released	option_probability
Clef	imcs21	test	10048087	symptom_146	10048087	0.015764399999999998	18.87709758314304	uncertain	0.5517	not_mentioned	incorrect	ok	not_mentioned	released	option_probability
Clef	imcs21	test	10048087	symptom_147	10048087	0.015764399999999998	18.87709758314304	not_mentioned	0.7464	not_mentioned	correct	ok	not_mentioned	released	option_probability
Clef	imcs21	test	10048087	symptom_148	10048087	0.015764399999999998	18.87709758314304	not_mentioned	0.5463	not_mentioned	correct	ok	not_mentioned	released	option_probability
Clef	imcs21	test	10048087	symptom_149	10048087	0.015764399999999998	18.87709758314304	not_mentioned	0.7982	not_mentioned	correct	ok	not_mentioned	released	option_probability
Clef	imcs21	test	10048087	symptom_150	10048087	0.015764399999999998	18.87709758314304	not_mentioned	0.7417	not_mentioned	correct	ok	not_mentioned	released	option_probability
Clef	imcs21	test	10048087	symptom_151	10048087	0.015764399999999998	18.87709758314304	uncertain	0.3215	not_mentioned	incorrect	ok	not_mentioned	released	option_probability
Clef	imcs21	test	10048087	symptom_152	10048087	0.015764399999999998	18.87709758314304	not_mentioned	0.5403	not_mentioned	correct	ok	not_mentioned	released	option_probability
Clef	imcs21	test	10048087	symptom_153	10048087	0.015764399999999998	18.87709758314304	not_mentioned	0.6937	not_mentioned	correct	ok	not_mentioned	released	option_probability
Clef	imcs21	test	10048087	symptom_154	10048087	0.015764399999999998	18.87709758314304	uncertain	0.5292	not_mentioned	incorrect	ok	not_mentioned	released	option_probability
Clef	imcs21	test	10048087	symptom_155	10048087	0.015764399999999998	18.87709758314304	not_mentioned	0.5402	not_mentioned	correct	ok	not_mentioned	released	option_probability
Clef	imcs21	test	10048087	symptom_156	10048087	0.015764399999999998	18.87709758314304	not_mentioned	0.6192	not_mentioned	correct	ok	not_mentioned	released	option_probability
Clef	imcs21	test	10048087	symptom_157	10048087	0.015764399999999998	18.87709758314304	not_mentioned	0.8497	not_mentioned	correct	ok	not_mentioned	released	option_probability
Clef	imcs21	test	10048087	symptom_158	10048087	0.015764399999999998	18.87709758314304	uncertain	0.3867	not_mentioned	incorrect	ok	not_mentioned	released	option_probability
Clef	imcs21	test	10048087	symptom_159	10048087	0.015764399999999998	18.87709758314304	not_mentioned	0.6256	not_mentioned	correct	ok	not_mentioned	released	option_probability
Clef	imcs21	test	10048087	symptom_160	10048087	0.015764399999999998	18.87709758314304	not_mentioned	0.5602	not_mentioned	correct	ok	not_mentioned	released	option_probability
Clef	imcs21	test	10048087	symptom_161	10048087	0.015764399999999998	18.87709758314304	not_mentioned	0.7516	not_mentioned	correct	ok	not_mentioned	released	option_probability
Clef	imcs21	test	10048087	symptom_162	10048087	0.015764399999999998	18.87709758314304	not_mentioned	0.7058	not_mentioned	correct	ok	not_mentioned	released	option_probability
Clef	imcs21	test	10048087	symptom_163	10048087	0.015764399999999998	18.87709758314304	not_mentioned	0.7466	not_mentioned	correct	ok	not_mentioned	released	option_probability
Clef	imcs21	test	10048087	symptom_164	10048087	0.015764399999999998	18.87709758314304	not_mentioned	0.6191	not_mentioned	correct	ok	not_mentioned	released	option_probability
Clef	imcs21	test	10048087	symptom_165	10048087	0.015764399999999998	18.87709758314304	not_mentioned	0.5145	not_mentioned	correct	ok	not_mentioned	released	option_probability
Clef	imcs21	test	10048087	symptom_166	10048087	0.015764399999999998	18.87709758314304	not_mentioned	0.815	not_mentioned	correct	ok	not_mentioned	released	option_probability
Clef	imcs21	test	10048087	symptom_167	10048087	0.015764399999999998	18.87709758314304	not_mentioned	0.3705	not_mentioned	correct	ok	not_mentioned	released	option_probability
Clef	imcs21	test	10048087	symptom_168	10048087	0.015764399999999998	18.87709758314304	not_mentioned	0.5488	not_mentioned	correct	ok	not_mentioned	released	option_probability
Clef	imcs21	test	10048087	symptom_169	10048087	0.015764399999999998	18.87709758314304	not_mentioned	0.6569	not_mentioned	correct	ok	not_mentioned	released	option_probability
Clef	imcs21	test	10048087	symptom_170	10048087	0.015764399999999998	18.87709758314304	not_mentioned	0.8656	not_mentioned	correct	ok	not_mentioned	released	option_probability
Clef	imcs21	test	10048087	symptom_171	10048087	0.015764399999999998	18.87709758314304	not_mentioned	0.6507	not_mentioned	correct	ok	not_mentioned	released	option_probability
Clef	imcs21	test	10048087	symptom_172	10048087	0.015764399999999998	18.87709758314304	not_mentioned	0.6473	not_mentioned	correct	ok	not_mentioned	released	option_probability
Clef	imcs21	test	10048087	symptom_173	10048087	0.015764399999999998	18.87709758314304	not_mentioned	0.8581	not_mentioned	correct	ok	not_mentioned	released	option_probability
Clef	imcs21	test	10048087	symptom_174	10048087	0.015764399999999998	18.87709758314304	not_mentioned	0.8042	not_mentioned	correct	ok	not_mentioned	released	option_probability
Clef	imcs21	test	10048087	symptom_175	10048087	0.015764399999999998	18.87709758314304	not_mentioned	0.658	not_mentioned	correct	ok	not_mentioned	released	option_probability
Clef	imcs21	test	10048087	symptom_176	10048087	0.015764399999999998	18.87709758314304	not_mentioned	0.6789	not_mentioned	correct	ok	not_mentioned	released	option_probability
Clef	imcs21	test	10048087	symptom_177	10048087	0.015764399999999998	18.87709758314304	not_mentioned	0.5774	not_mentioned	correct	ok	not_mentioned	released	option_probability
Clef	imcs21	test	10048087	symptom_178	10048087	0.015764399999999998	18.87709758314304	not_mentioned	0.7069	not_mentioned	correct	ok	not_mentioned	released	option_probability
Clef	imcs21	test	10048087	symptom_179	10048087	0.015764399999999998	18.87709758314304	not_mentioned	0.7585	not_mentioned	correct	ok	not_mentioned	released	option_probability
Clef	imcs21	test	10048087	symptom_180	10048087	0.015764399999999998	18.87709758314304	not_mentioned	0.7824	not_mentioned	correct	ok	not_mentioned	released	option_probability
Clef	imcs21	test	10048087	symptom_181	10048087	0.015764399999999998	18.87709758314304	not_mentioned	0.7548	not_mentioned	correct	ok	not_mentioned	released	option_probability
Clef	imcs21	test	10048087	symptom_182	10048087	0.015764399999999998	18.87709758314304	not_mentioned	0.7225	not_mentioned	correct	ok	not_mentioned	released	option_probability
Clef	imcs21	test	10048087	symptom_183	10048087	0.015764399999999998	18.87709758314304	not_mentioned	0.6041	not_mentioned	correct	ok	not_mentioned	released	option_probability
Clef	imcs21	test	10048087	symptom_184	10048087	0.015764399999999998	18.87709758314304	not_mentioned	0.8357	not_mentioned	correct	ok	not_mentioned	released	option_probability
Clef	imcs21	test	10048087	symptom_185	10048087	0.015764399999999998	18.87709758314304	negative	0.6383	not_mentioned	incorrect	ok	not_mentioned	released	option_probability
Clef	imcs21	test	10048087	symptom_186	10048087	0.015764399999999998	18.87709758314304	not_mentioned	0.8633	not_mentioned	correct	ok	not_mentioned	released	option_probability
Clef	imcs21	test	10048087	symptom_187	10048087	0.015764399999999998	18.87709758314304	uncertain	0.6776	not_mentioned	incorrect	ok	not_mentioned	released	option_probability
Clef	imcs21	test	10048087	symptom_188	10048087	0.015764399999999998	18.87709758314304	not_mentioned	0.5838	not_mentioned	correct	ok	not_mentioned	released	option_probability
Clef	imcs21	test	10048087	symptom_189	10048087	0.015764399999999998	18.87709758314304	not_mentioned	0.5033000000000001	not_mentioned	correct	ok	not_mentioned	released	option_probability
Clef	imcs21	test	10048087	symptom_190	10048087	0.015764399999999998	18.87709758314304	not_mentioned	0.782	not_mentioned	correct	ok	not_mentioned	released	option_probability
Clef	imcs21	test	10048087	symptom_191	10048087	0.015764399999999998	18.87709758314304	not_mentioned	0.6736	not_mentioned	correct	ok	not_mentioned	released	option_probability
Clef	imcs21	test	10048087	symptom_192	10048087	0.015764399999999998	18.87709758314304	not_mentioned	0.6638	not_mentioned	correct	ok	not_mentioned	released	option_probability
Clef	imcs21	test	10048087	symptom_193	10048087	0.015764399999999998	18.87709758314304	not_mentioned	0.9361	not_mentioned	correct	ok	not_mentioned	released	option_probability
Clef	imcs21	test	10048087	symptom_194	10048087	0.015764399999999998	18.87709758314304	not_mentioned	0.8913	not_mentioned	correct	ok	not_mentioned	released	option_probability
Clef	imcs21	test	10048087	symptom_195	10048087	0.015764399999999998	18.87709758314304	not_mentioned	0.945	not_mentioned	correct	ok	not_mentioned	released	option_probability
Clef	imcs21	test	10048087	symptom_196	10048087	0.015764399999999998	18.87709758314304	not_mentioned	0.9616	not_mentioned	correct	ok	not_mentioned	released	option_probability
Clef	imcs21	test	10048087	symptom_197	10048087	0.015764399999999998	18.87709758314304	not_mentioned	0.9196	not_mentioned	correct	ok	not_mentioned	released	option_probability
Clef	imcs21	test	10048087	symptom_198	10048087	0.015764399999999998	18.87709758314304	not_mentioned	0.9117	not_mentioned	correct	ok	not_mentioned	released	option_probability
Clef	imcs21	test	10048087	symptom_199	10048087	0.015764399999999998	18.87709758314304	not_mentioned	0.8873	not_mentioned	correct	ok	not_mentioned	released	option_probability
Clef	imcs21	test	10048087	symptom_200	10048087	0.015764399999999998	18.87709758314304	not_mentioned	0.9266	not_mentioned	correct	ok	not_mentioned	released	option_probability
Clef	imcs21	test	10048087	symptom_201	10048087	0.015764399999999998	18.87709758314304	not_mentioned	0.8871	not_mentioned	correct	ok	not_mentioned	released	option_probability
Clef	imcs21	test	10048087	symptom_202	10048087	0.015764399999999998	18.87709758314304	uncertain	0.4022	not_mentioned	incorrect	ok	not_mentioned	released	option_probability
Clef	imcs21	test	10048087	symptom_203	10048087	0.015764399999999998	18.87709758314304	not_mentioned	0.8223	not_mentioned	correct	ok	not_mentioned	released	option_probability
Clef	imcs21	test	10048087	symptom_204	10048087	0.015764399999999998	18.87709758314304	not_mentioned	0.9297	not_mentioned	correct	ok	not_mentioned	released	option_probability
Clef	imcs21	test	10048087	symptom_205	10048087	0.015764399999999998	18.87709758314304	not_mentioned	0.6762	not_mentioned	correct	ok	not_mentioned	released	option_probability
Clef	imcs21	test	10048087	symptom_206	10048087	0.015764399999999998	18.87709758314304	not_mentioned	0.9211	not_mentioned	correct	ok	not_mentioned	released	option_probability
Clef	imcs21	test	10048087	symptom_207	10048087	0.015764399999999998	18.87709758314304	not_mentioned	0.904	not_mentioned	correct	ok	not_mentioned	released	option_probability
Clef	imcs21	test	10048087	symptom_208	10048087	0.015764399999999998	18.87709758314304	not_mentioned	0.4334	not_mentioned	correct	ok	not_mentioned	released	option_probability
Clef	imcs21	test	10048087	symptom_209	10048087	0.015764399999999998	18.87709758314304	not_mentioned	0.8894	not_mentioned	correct	ok	not_mentioned	released	option_probability
Clef	imcs21	test	10048087	symptom_210	10048087	0.015764399999999998	18.87709758314304	not_mentioned	0.8537	not_mentioned	correct	ok	not_mentioned	released	option_probability
Clef	imcs21	test	10048087	symptom_211	10048087	0.015764399999999998	18.87709758314304	not_mentioned	0.8461	not_mentioned	correct	ok	not_mentioned	released	option_probability
Clef	imcs21	test	10048087	symptom_212	10048087	0.015764399999999998	18.87709758314304	not_mentioned	0.6812	not_mentioned	correct	ok	not_mentioned	released	option_probability
Clef	imcs21	test	10048087	symptom_213	10048087	0.015764399999999998	18.87709758314304	not_mentioned	0.8972	not_mentioned	correct	ok	not_mentioned	released	option_probability
Clef	imcs21	test	10048087	symptom_214	10048087	0.015764399999999998	18.87709758314304	not_mentioned	0.7742	not_mentioned	correct	ok	not_mentioned	released	option_probability
Clef	imcs21	test	10048087	symptom_215	10048087	0.015764399999999998	18.87709758314304	not_mentioned	0.8755	not_mentioned	correct	ok	not_mentioned	released	option_probability
Clef	imcs21	test	10048087	symptom_216	10048087	0.015764399999999998	18.87709758314304	not_mentioned	0.8872	not_mentioned	correct	ok	not_mentioned	released	option_probability
Clef	imcs21	test	10048087	symptom_217	10048087	0.015764399999999998	18.87709758314304	not_mentioned	0.8641	not_mentioned	correct	ok	not_mentioned	released	option_probability
Clef	imcs21	test	10048087	symptom_218	10048087	0.015764399999999998	18.87709758314304	not_mentioned	0.9257	not_mentioned	correct	ok	not_mentioned	released	option_probability
Clef	imcs21	test	10048087	symptom_219	10048087	0.015764399999999998	18.87709758314304	not_mentioned	0.8809	not_mentioned	correct	ok	not_mentioned	released	option_probability
Clef	imcs21	test	10048087	symptom_220	10048087	0.015764399999999998	18.87709758314304	not_mentioned	0.8357	not_mentioned	correct	ok	not_mentioned	released	option_probability
Clef	imcs21	test	10048087	symptom_221	10048087	0.015764399999999998	18.87709758314304	not_mentioned	0.8944	not_mentioned	correct	ok	not_mentioned	released	option_probability
Clef	imcs21	test	10048087	symptom_222	10048087	0.015764399999999998	18.87709758314304	not_mentioned	0.8133	not_mentioned	correct	ok	not_mentioned	released	option_probability
Clef	imcs21	test	10048087	symptom_223	10048087	0.015764399999999998	18.87709758314304	not_mentioned	0.8914	not_mentioned	correct	ok	not_mentioned	released	option_probability
Clef	imcs21	test	10048087	symptom_224	10048087	0.015764399999999998	18.87709758314304	not_mentioned	0.7933	not_mentioned	correct	ok	not_mentioned	released	option_probability
Clef	imcs21	test	10048087	symptom_225	10048087	0.015764399999999998	18.87709758314304	not_mentioned	0.77	not_mentioned	correct	ok	not_mentioned	released	option_probability
Clef	imcs21	test	10048087	symptom_226	10048087	0.015764399999999998	18.87709758314304	not_mentioned	0.8855	not_mentioned	correct	ok	not_mentioned	released	option_probability
Clef	imcs21	test	10048087	symptom_227	10048087	0.015764399999999998	18.87709758314304	not_mentioned	0.9437	not_mentioned	correct	ok	not_mentioned	released	option_probability
Clef	imcs21	test	10048087	symptom_228	10048087	0.015764399999999998	18.87709758314304	not_mentioned	0.7334	not_mentioned	correct	ok	not_mentioned	released	option_probability
Clef	imcs21	test	10048087	symptom_229	10048087	0.015764399999999998	18.87709758314304	not_mentioned	0.9442	not_mentioned	correct	ok	not_mentioned	released	option_probability
Clef	imcs21	test	10048087	symptom_230	10048087	0.015764399999999998	18.87709758314304	not_mentioned	0.9084	not_mentioned	correct	ok	not_mentioned	released	option_probability
Clef	imcs21	test	10048087	symptom_231	10048087	0.015764399999999998	18.87709758314304	not_mentioned	0.8902	not_mentioned	correct	ok	not_mentioned	released	option_probability
Clef	imcs21	test	10048087	symptom_232	10048087	0.015764399999999998	18.87709758314304	not_mentioned	0.7545000000000001	not_mentioned	correct	ok	not_mentioned	released	option_probability
Clef	imcs21	test	10048087	symptom_233	10048087	0.015764399999999998	18.87709758314304	not_mentioned	0.8645	not_mentioned	correct	ok	not_mentioned	released	option_probability
Clef	imcs21	test	10048087	symptom_234	10048087	0.015764399999999998	18.87709758314304	not_mentioned	0.9016	not_mentioned	correct	ok	not_mentioned	released	option_probability
Clef	imcs21	test	10048087	symptom_235	10048087	0.015764399999999998	18.87709758314304	not_mentioned	0.8665	not_mentioned	correct	ok	not_mentioned	released	option_probability
Clef	imcs21	test	10048087	symptom_236	10048087	0.015764399999999998	18.87709758314304	not_mentioned	0.5545	not_mentioned	correct	ok	not_mentioned	released	option_probability
Clef	imcs21	test	10048087	symptom_237	10048087	0.015764399999999998	18.87709758314304	not_mentioned	0.7636000000000001	not_mentioned	correct	ok	not_mentioned	released	option_probability
Clef	imcs21	test	10048087	symptom_238	10048087	0.015764399999999998	18.87709758314304	not_mentioned	0.7589	not_mentioned	correct	ok	not_mentioned	released	option_probability
Clef	imcs21	test	10048087	symptom_239	10048087	0.015764399999999998	18.87709758314304	not_mentioned	0.9114	not_mentioned	correct	ok	not_mentioned	released	option_probability
Clef	imcs21	test	10048087	symptom_240	10048087	0.015764399999999998	18.87709758314304	not_mentioned	0.8907	not_mentioned	correct	ok	not_mentioned	released	option_probability
Clef	imcs21	test	10048087	symptom_241	10048087	0.015764399999999998	18.87709758314304	not_mentioned	0.8411	not_mentioned	correct	ok	not_mentioned	released	option_probability
Clef	imcs21	test	10048087	symptom_242	10048087	0.015764399999999998	18.87709758314304	not_mentioned	0.8994	not_mentioned	correct	ok	not_mentioned	released	option_probability
Clef	imcs21	test	10048087	symptom_243	10048087	0.015764399999999998	18.87709758314304	not_mentioned	0.6953	not_mentioned	correct	ok	not_mentioned	released	option_probability
Clef	imcs21	test	10048087	symptom_244	10048087	0.015764399999999998	18.87709758314304	not_mentioned	0.8434	not_mentioned	correct	ok	not_mentioned	released	option_probability
Clef	imcs21	test	10048087	symptom_245	10048087	0.015764399999999998	18.87709758314304	not_mentioned	0.773	not_mentioned	correct	ok	not_mentioned	released	option_probability
Clef	imcs21	test	10048087	symptom_246	10048087	0.015764399999999998	18.87709758314304	not_mentioned	0.8246	not_mentioned	correct	ok	not_mentioned	released	option_probability
Clef	imcs21	test	10048087	symptom_247	10048087	0.015764399999999998	18.87709758314304	not_mentioned	0.6864	not_mentioned	correct	ok	not_mentioned	released	option_probability
Clef	imcs21	test	10048087	symptom_248	10048087	0.015764399999999998	18.87709758314304	not_mentioned	0.8067	not_mentioned	correct	ok	not_mentioned	released	option_probability
Clef	imcs21	test	10048087	symptom_249	10048087	0.015764399999999998	18.87709758314304	not_mentioned	0.8966	not_mentioned	correct	ok	not_mentioned	released	option_probability
Clef	imcs21	test	10048087	symptom_250	10048087	0.015764399999999998	18.87709758314304	not_mentioned	0.7864	not_mentioned	correct	ok	not_mentioned	released	option_probability
Clef	imcs21	test	10048087	symptom_251	10048087	0.015764399999999998	18.87709758314304	not_mentioned	0.8746	not_mentioned	correct	ok	not_mentioned	released	option_probability
Clef	imcs21	test	10048087	symptom_252	10048087	0.015764399999999998	18.87709758314304	not_mentioned	0.7994	not_mentioned	correct	ok	not_mentioned	released	option_probability
Clef	imcs21	test	10048087	symptom_253	10048087	0.015764399999999998	18.87709758314304	not_mentioned	0.9269	not_mentioned	correct	ok	not_mentioned	released	option_probability
Clef	imcs21	test	10048087	symptom_254	10048087	0.015764399999999998	18.87709758314304	not_mentioned	0.8547	not_mentioned	correct	ok	not_mentioned	released	option_probability
Clef	imcs21	test	10048087	symptom_255	10048087	0.015764399999999998	18.87709758314304	not_mentioned	0.4992	not_mentioned	correct	ok	not_mentioned	released	option_probability
Clef	imcs21	test	10048087	symptom_256	10048087	0.015764399999999998	18.87709758314304	positive	0.797	not_mentioned	incorrect	ok	not_mentioned	released	option_probability
Clef	imcs21	test	10048087	symptom_257	10048087	0.015764399999999998	18.87709758314304	positive	0.9607	not_mentioned	incorrect	ok	not_mentioned	released	option_probability
Clef	imcs21	test	10048087	symptom_258	10048087	0.015764399999999998	18.87709758314304	not_mentioned	0.9046	not_mentioned	correct	ok	not_mentioned	released	option_probability
Clef	imcs21	test	10048087	symptom_259	10048087	0.015764399999999998	18.87709758314304	not_mentioned	0.9	not_mentioned	correct	ok	not_mentioned	released	option_probability
Clef	imcs21	test	10048087	symptom_260	10048087	0.015764399999999998	18.87709758314304	not_mentioned	0.7722	not_mentioned	correct	ok	not_mentioned	released	option_probability
Clef	imcs21	test	10048087	symptom_261	10048087	0.015764399999999998	18.87709758314304	not_mentioned	0.9597	not_mentioned	correct	ok	not_mentioned	released	option_probability
Clef	imcs21	test	10048087	symptom_262	10048087	0.015764399999999998	18.87709758314304	not_mentioned	0.9208	not_mentioned	correct	ok	not_mentioned	released	option_probability
Clef	imcs21	test	10048087	symptom_263	10048087	0.015764399999999998	18.87709758314304	not_mentioned	0.88	not_mentioned	correct	ok	not_mentioned	released	option_probability
Clef	imcs21	test	10048087	symptom_264	10048087	0.015764399999999998	18.87709758314304	not_mentioned	0.7475	not_mentioned	correct	ok	not_mentioned	released	option_probability
Clef	imcs21	test	10048087	symptom_265	10048087	0.015764399999999998	18.87709758314304	not_mentioned	0.7726	not_mentioned	correct	ok	not_mentioned	released	option_probability
Clef	imcs21	test	10048087	symptom_266	10048087	0.015764399999999998	18.87709758314304	not_mentioned	0.9504	not_mentioned	correct	ok	not_mentioned	released	option_probability
Clef	imcs21	test	10048087	symptom_267	10048087	0.015764399999999998	18.87709758314304	not_mentioned	0.8439	not_mentioned	correct	ok	not_mentioned	released	option_probability
Clef	imcs21	test	10048087	symptom_268	10048087	0.015764399999999998	18.87709758314304	not_mentioned	0.9139	not_mentioned	correct	ok	not_mentioned	released	option_probability
Clef	imcs21	test	10048087	symptom_269	10048087	0.015764399999999998	18.87709758314304	not_mentioned	0.8644000000000001	not_mentioned	correct	ok	not_mentioned	released	option_probability
Clef	imcs21	test	10048087	symptom_270	10048087	0.015764399999999998	18.87709758314304	not_mentioned	0.793	not_mentioned	correct	ok	not_mentioned	released	option_probability
Clef	imcs21	test	10048087	symptom_271	10048087	0.015764399999999998	18.87709758314304	not_mentioned	0.6964	not_mentioned	correct	ok	not_mentioned	released	option_probability
Clef	imcs21	test	10048087	symptom_272	10048087	0.015764399999999998	18.87709758314304	not_mentioned	0.9165	not_mentioned	correct	ok	not_mentioned	released	option_probability
Clef	imcs21	test	10048087	symptom_273	10048087	0.015764399999999998	18.87709758314304	not_mentioned	0.9065	not_mentioned	correct	ok	not_mentioned	released	option_probability
Clef	imcs21	test	10048087	symptom_274	10048087	0.015764399999999998	18.87709758314304	not_mentioned	0.8075	not_mentioned	correct	ok	not_mentioned	released	option_probability
Clef	imcs21	test	10048087	symptom_275	10048087	0.015764399999999998	18.87709758314304	not_mentioned	0.7504	not_mentioned	correct	ok	not_mentioned	released	option_probability
Clef	imcs21	test	10048087	symptom_276	10048087	0.015764399999999998	18.87709758314304	not_mentioned	0.898	not_mentioned	correct	ok	not_mentioned	released	option_probability
Clef	imcs21	test	10048087	symptom_277	10048087	0.015764399999999998	18.87709758314304	not_mentioned	0.8348	not_mentioned	correct	ok	not_mentioned	released	option_probability
Clef	imcs21	test	10048087	symptom_278	10048087	0.015764399999999998	18.87709758314304	not_mentioned	0.8531	not_mentioned	correct	ok	not_mentioned	released	option_probability
Clef	imcs21	test	10048087	symptom_279	10048087	0.015764399999999998	18.87709758314304	not_mentioned	0.8894	not_mentioned	correct	ok	not_mentioned	released	option_probability
Clef	imcs21	test	10048087	symptom_280	10048087	0.015764399999999998	18.87709758314304	not_mentioned	0.9546	not_mentioned	correct	ok	not_mentioned	released	option_probability
Clef	imcs21	test	10048087	symptom_281	10048087	0.015764399999999998	18.87709758314304	not_mentioned	0.6905	not_mentioned	correct	ok	not_mentioned	released	option_probability
Clef	imcs21	test	10048087	symptom_282	10048087	0.015764399999999998	18.87709758314304	not_mentioned	0.9177	not_mentioned	correct	ok	not_mentioned	released	option_probability
Clef	imcs21	test	10048087	symptom_283	10048087	0.015764399999999998	18.87709758314304	not_mentioned	0.7883	not_mentioned	correct	ok	not_mentioned	released	option_probability
Clef	imcs21	test	10048087	symptom_284	10048087	0.015764399999999998	18.87709758314304	not_mentioned	0.786	not_mentioned	correct	ok	not_mentioned	released	option_probability
Clef	imcs21	test	10048087	symptom_285	10048087	0.015764399999999998	18.87709758314304	not_mentioned	0.6879000000000001	not_mentioned	correct	ok	not_mentioned	released	option_probability
Clef	imcs21	test	10048087	symptom_286	10048087	0.015764399999999998	18.87709758314304	not_mentioned	0.7776	not_mentioned	correct	ok	not_mentioned	released	option_probability
Clef	imcs21	test	10048087	symptom_287	10048087	0.015764399999999998	18.87709758314304	not_mentioned	0.9223	not_mentioned	correct	ok	not_mentioned	released	option_probability
Clef	imcs21	test	10048087	symptom_288	10048087	0.015764399999999998	18.87709758314304	not_mentioned	0.7747	not_mentioned	correct	ok	not_mentioned	released	option_probability
Clef	imcs21	test	10048087	symptom_289	10048087	0.015764399999999998	18.87709758314304	not_mentioned	0.8537	not_mentioned	correct	ok	not_mentioned	released	option_probability
Clef	imcs21	test	10048087	symptom_290	10048087	0.015764399999999998	18.87709758314304	not_mentioned	0.8721	not_mentioned	correct	ok	not_mentioned	released	option_probability
Clef	imcs21	test	10048087	symptom_291	10048087	0.015764399999999998	18.87709758314304	not_mentioned	0.7789	not_mentioned	correct	ok	not_mentioned	released	option_probability
Clef	imcs21	test	10048087	symptom_292	10048087	0.015764399999999998	18.87709758314304	not_mentioned	0.7373	not_mentioned	correct	ok	not_mentioned	released	option_probability
Clef	imcs21	test	10048087	symptom_293	10048087	0.015764399999999998	18.87709758314304	not_mentioned	0.9088	not_mentioned	correct	ok	not_mentioned	released	option_probability
Clef	imcs21	test	10048087	symptom_294	10048087	0.015764399999999998	18.87709758314304	not_mentioned	0.8552	not_mentioned	correct	ok	not_mentioned	released	option_probability
Clef	imcs21	test	10048087	symptom_295	10048087	0.015764399999999998	18.87709758314304	not_mentioned	0.9129	not_mentioned	correct	ok	not_mentioned	released	option_probability
Clef	imcs21	test	10048087	symptom_296	10048087	0.015764399999999998	18.87709758314304	not_mentioned	0.9518	not_mentioned	correct	ok	not_mentioned	released	option_probability
Clef	imcs21	test	10048087	symptom_297	10048087	0.015764399999999998	18.87709758314304	not_mentioned	0.8631	not_mentioned	correct	ok	not_mentioned	released	option_probability
Clef	imcs21	test	10048087	symptom_298	10048087	0.015764399999999998	18.87709758314304	not_mentioned	0.9247	not_mentioned	correct	ok	not_mentioned	released	option_probability
Clef	imcs21	test	10048087	symptom_299	10048087	0.015764399999999998	18.87709758314304	not_mentioned	0.8867	not_mentioned	correct	ok	not_mentioned	released	option_probability
Clef	imcs21	test	10048087	symptom_300	10048087	0.015764399999999998	18.87709758314304	not_mentioned	0.8986	not_mentioned	correct	ok	not_mentioned	released	option_probability
Clef	imcs21	test	10048087	symptom_301	10048087	0.015764399999999998	18.87709758314304	not_mentioned	0.7649	not_mentioned	correct	ok	not_mentioned	released	option_probability
Clef	imcs21	test	10048087	symptom_302	10048087	0.015764399999999998	18.87709758314304	not_mentioned	0.9295	not_mentioned	correct	ok	not_mentioned	released	option_probability
Clef	imcs21	test	10048087	symptom_303	10048087	0.015764399999999998	18.87709758314304	not_mentioned	0.8985	not_mentioned	correct	ok	not_mentioned	released	option_probability
Clef	imcs21	test	10048087	symptom_304	10048087	0.015764399999999998	18.87709758314304	not_mentioned	0.8538	not_mentioned	correct	ok	not_mentioned	released	option_probability
Clef	imcs21	test	10048087	symptom_305	10048087	0.015764399999999998	18.87709758314304	not_mentioned	0.885	not_mentioned	correct	ok	not_mentioned	released	option_probability
Clef	imcs21	test	10048087	symptom_306	10048087	0.015764399999999998	18.87709758314304	not_mentioned	0.797	not_mentioned	correct	ok	not_mentioned	released	option_probability
Clef	imcs21	test	10048087	symptom_307	10048087	0.015764399999999998	18.87709758314304	negative	0.5911	not_mentioned	incorrect	ok	not_mentioned	released	option_probability
Clef	imcs21	test	10048087	symptom_308	10048087	0.015764399999999998	18.87709758314304	not_mentioned	0.8170000000000001	not_mentioned	correct	ok	not_mentioned	released	option_probability
Clef	imcs21	test	10048087	symptom_309	10048087	0.015764399999999998	18.87709758314304	not_mentioned	0.9231	not_mentioned	correct	ok	not_mentioned	released	option_probability
Clef	imcs21	test	10048087	symptom_310	10048087	0.015764399999999998	18.87709758314304	not_mentioned	0.923	not_mentioned	correct	ok	not_mentioned	released	option_probability
Clef	imcs21	test	10048087	symptom_311	10048087	0.015764399999999998	18.87709758314304	not_mentioned	0.8543	not_mentioned	correct	ok	not_mentioned	released	option_probability
Clef	imcs21	test	10048087	symptom_312	10048087	0.015764399999999998	18.87709758314304	not_mentioned	0.7942	not_mentioned	correct	ok	not_mentioned	released	option_probability
Clef	imcs21	test	10048087	symptom_313	10048087	0.015764399999999998	18.87709758314304	not_mentioned	0.7821	not_mentioned	correct	ok	not_mentioned	released	option_probability
Clef	imcs21	test	10048087	symptom_314	10048087	0.015764399999999998	18.87709758314304	not_mentioned	0.8023	not_mentioned	correct	ok	not_mentioned	released	option_probability
Clef	imcs21	test	10048087	symptom_315	10048087	0.015764399999999998	18.87709758314304	not_mentioned	0.7708	not_mentioned	correct	ok	not_mentioned	released	option_probability
Clef	imcs21	test	10048087	symptom_316	10048087	0.015764399999999998	18.87709758314304	not_mentioned	0.7271	not_mentioned	correct	ok	not_mentioned	released	option_probability
Clef	imcs21	test	10048087	symptom_317	10048087	0.015764399999999998	18.87709758314304	not_mentioned	0.9103	not_mentioned	correct	ok	not_mentioned	released	option_probability
Clef	imcs21	test	10048087	symptom_318	10048087	0.015764399999999998	18.87709758314304	not_mentioned	0.8878	not_mentioned	correct	ok	not_mentioned	released	option_probability
Clef	imcs21	test	10048087	symptom_319	10048087	0.015764399999999998	18.87709758314304	not_mentioned	0.5876	not_mentioned	correct	ok	not_mentioned	released	option_probability
Clef	imcs21	test	10048087	symptom_320	10048087	0.015764399999999998	18.87709758314304	not_mentioned	0.7559	not_mentioned	correct	ok	not_mentioned	released	option_probability
Clef	imcs21	test	10048087	symptom_321	10048087	0.015764399999999998	18.87709758314304	not_mentioned	0.9195	not_mentioned	correct	ok	not_mentioned	released	option_probability
Clef	imcs21	test	10048087	symptom_322	10048087	0.015764399999999998	18.87709758314304	not_mentioned	0.9507	not_mentioned	correct	ok	not_mentioned	released	option_probability
Clef	imcs21	test	10048087	symptom_323	10048087	0.015764399999999998	18.87709758314304	not_mentioned	0.9384	not_mentioned	correct	ok	not_mentioned	released	option_probability
Clef	imcs21	test	10048087	symptom_324	10048087	0.015764399999999998	18.87709758314304	not_mentioned	0.9516	not_mentioned	correct	ok	not_mentioned	released	option_probability
Clef	imcs21	test	10048087	symptom_325	10048087	0.015764399999999998	18.87709758314304	not_mentioned	0.936	not_mentioned	correct	ok	not_mentioned	released	option_probability
Clef	imcs21	test	10048087	symptom_326	10048087	0.015764399999999998	18.87709758314304	not_mentioned	0.897	not_mentioned	correct	ok	not_mentioned	released	option_probability
Clef	imcs21	test	10048087	symptom_327	10048087	0.015764399999999998	18.87709758314304	not_mentioned	0.8586	not_mentioned	correct	ok	not_mentioned	released	option_probability
Clef	imcs21	test	10048087	symptom_328	10048087	0.015764399999999998	18.87709758314304	not_mentioned	0.6762	not_mentioned	correct	ok	not_mentioned	released	option_probability
Clef	imcs21	test	10048087	symptom_329	10048087	0.015764399999999998	18.87709758314304	not_mentioned	0.8526	not_mentioned	correct	ok	not_mentioned	released	option_probability
Clef	imcs21	test	10048087	symptom_330	10048087	0.015764399999999998	18.87709758314304	not_mentioned	0.9079	not_mentioned	correct	ok	not_mentioned	released	option_probability
Clef	imcs21	test	10048311	symptom_000	10048311	0.015186959999999998	17.0117840829771	positive	0.9681	positive	correct	ok	positive	released	option_probability
Clef	imcs21	test	10048311	symptom_001	10048311	0.015186959999999998	17.0117840829771	not_mentioned	0.9476	not_mentioned	correct	ok	not_mentioned	released	option_probability
Clef	imcs21	test	10048311	symptom_002	10048311	0.015186959999999998	17.0117840829771	not_mentioned	0.485	positive	incorrect	ok	positive	released	option_probability
Clef	imcs21	test	10048311	symptom_003	10048311	0.015186959999999998	17.0117840829771	negative	0.9664	negative	correct	ok	negative	released	option_probability
Clef	imcs21	test	10048311	symptom_004	10048311	0.015186959999999998	17.0117840829771	negative	0.9301	negative	correct	ok	negative	released	option_probability
Clef	imcs21	test	10048311	symptom_005	10048311	0.015186959999999998	17.0117840829771	uncertain	0.6375	positive	incorrect	ok	positive	released	option_probability
Clef	imcs21	test	10048311	symptom_006	10048311	0.015186959999999998	17.0117840829771	not_mentioned	0.9143	not_mentioned	correct	ok	not_mentioned	released	option_probability
Clef	imcs21	test	10048311	symptom_007	10048311	0.015186959999999998	17.0117840829771	not_mentioned	0.9426	not_mentioned	correct	ok	not_mentioned	released	option_probability
Clef	imcs21	test	10048311	symptom_008	10048311	0.015186959999999998	17.0117840829771	negative	0.5026	not_mentioned	incorrect	ok	not_mentioned	released	option_probability
Clef	imcs21	test	10048311	symptom_009	10048311	0.015186959999999998	17.0117840829771	not_mentioned	0.8751	not_mentioned	correct	ok	not_mentioned	released	option_probability
Clef	imcs21	test	10048311	symptom_010	10048311	0.015186959999999998	17.0117840829771	positive	0.2958	not_mentioned	incorrect	ok	not_mentioned	released	option_probability
Clef	imcs21	test	10048311	symptom_011	10048311	0.015186959999999998	17.0117840829771	not_mentioned	0.8098	not_mentioned	correct	ok	not_mentioned	released	option_probability
Clef	imcs21	test	10048311	symptom_012	10048311	0.015186959999999998	17.0117840829771	positive	0.4332	not_mentioned	incorrect	ok	not_mentioned	released	option_probability
Clef	imcs21	test	10048311	symptom_013	10048311	0.015186959999999998	17.0117840829771	not_mentioned	0.874	not_mentioned	correct	ok	not_mentioned	released	option_probability
Clef	imcs21	test	10048311	symptom_014	10048311	0.015186959999999998	17.0117840829771	not_mentioned	0.3143	not_mentioned	correct	ok	not_mentioned	released	option_probability
Clef	imcs21	test	10048311	symptom_015	10048311	0.015186959999999998	17.0117840829771	not_mentioned	0.8977	not_mentioned	correct	ok	not_mentioned	released	option_probability
Clef	imcs21	test	10048311	symptom_016	10048311	0.015186959999999998	17.0117840829771	not_mentioned	0.8685	not_mentioned	correct	ok	not_mentioned	released	option_probability
Clef	imcs21	test	10048311	symptom_017	10048311	0.015186959999999998	17.0117840829771	not_mentioned	0.7463	not_mentioned	correct	ok	not_mentioned	released	option_probability
Clef	imcs21	test	10048311	symptom_018	10048311	0.015186959999999998	17.0117840829771	not_mentioned	0.9547	not_mentioned	correct	ok	not_mentioned	released	option_probability
Clef	imcs21	test	10048311	symptom_019	10048311	0.015186959999999998	17.0117840829771	not_mentioned	0.9354	not_mentioned	correct	ok	not_mentioned	released	option_probability
Clef	imcs21	test	10048311	symptom_020	10048311	0.015186959999999998	17.0117840829771	positive	0.3015	not_mentioned	incorrect	ok	not_mentioned	released	option_probability
Clef	imcs21	test	10048311	symptom_021	10048311	0.015186959999999998	17.0117840829771	not_mentioned	0.8829	not_mentioned	correct	ok	not_mentioned	released	option_probability
Clef	imcs21	test	10048311	symptom_022	10048311	0.015186959999999998	17.0117840829771	not_mentioned	0.4057	not_mentioned	correct	ok	not_mentioned	released	option_probability
Clef	imcs21	test	10048311	symptom_023	10048311	0.015186959999999998	17.0117840829771	not_mentioned	0.7739	not_mentioned	correct	ok	not_mentioned	released	option_probability
Clef	imcs21	test	10048311	symptom_024	10048311	0.015186959999999998	17.0117840829771	not_mentioned	0.4323	positive	incorrect	ok	positive	released	option_probability
Clef	imcs21	test	10048311	symptom_025	10048311	0.015186959999999998	17.0117840829771	not_mentioned	0.6454	not_mentioned	correct	ok	not_mentioned	released	option_probability
Clef	imcs21	test	10048311	symptom_026	10048311	0.015186959999999998	17.0117840829771	not_mentioned	0.514	not_mentioned	correct	ok	not_mentioned	released	option_probability
Clef	imcs21	test	10048311	symptom_027	10048311	0.015186959999999998	17.0117840829771	not_mentioned	0.7078	not_mentioned	correct	ok	not_mentioned	released	option_probability
Clef	imcs21	test	10048311	symptom_028	10048311	0.015186959999999998	17.0117840829771	not_mentioned	0.271	uncertain	incorrect	ok	uncertain	released	option_probability
Clef	imcs21	test	10048311	symptom_029	10048311	0.015186959999999998	17.0117840829771	not_mentioned	0.8134	not_mentioned	correct	ok	not_mentioned	released	option_probability
Clef	imcs21	test	10048311	symptom_030	10048311	0.015186959999999998	17.0117840829771	not_mentioned	0.8936	not_mentioned	correct	ok	not_mentioned	released	option_probability
Clef	imcs21	test	10048311	symptom_031	10048311	0.015186959999999998	17.0117840829771	not_mentioned	0.6083	not_mentioned	correct	ok	not_mentioned	released	option_probability
Clef	imcs21	test	10048311	symptom_032	10048311	0.015186959999999998	17.0117840829771	not_mentioned	0.7804	not_mentioned	correct	ok	not_mentioned	released	option_probability
Clef	imcs21	test	10048311	symptom_033	10048311	0.015186959999999998	17.0117840829771	not_mentioned	0.9248	not_mentioned	correct	ok	not_mentioned	released	option_probability
Clef	imcs21	test	10048311	symptom_034	10048311	0.015186959999999998	17.0117840829771	not_mentioned	0.8554	not_mentioned	correct	ok	not_mentioned	released	option_probability
Clef	imcs21	test	10048311	symptom_035	10048311	0.015186959999999998	17.0117840829771	not_mentioned	0.4519	not_mentioned	correct	ok	not_mentioned	released	option_probability
Clef	imcs21	test	10048311	symptom_036	10048311	0.015186959999999998	17.0117840829771	not_mentioned	0.7286	not_mentioned	correct	ok	not_mentioned	released	option_probability
Clef	imcs21	test	10048311	symptom_037	10048311	0.015186959999999998	17.0117840829771	not_mentioned	0.8891	not_mentioned	correct	ok	not_mentioned	released	option_probability
Clef	imcs21	test	10048311	symptom_038	10048311	0.015186959999999998	17.0117840829771	not_mentioned	0.7985	not_mentioned	correct	ok	not_mentioned	released	option_probability
Clef	imcs21	test	10048311	symptom_039	10048311	0.015186959999999998	17.0117840829771	not_mentioned	0.9185	not_mentioned	correct	ok	not_mentioned	released	option_probability
Clef	imcs21	test	10048311	symptom_040	10048311	0.015186959999999998	17.0117840829771	not_mentioned	0.3845	not_mentioned	correct	ok	not_mentioned	released	option_probability
Clef	imcs21	test	10048311	symptom_041	10048311	0.015186959999999998	17.0117840829771	not_mentioned	0.8148	not_mentioned	correct	ok	not_mentioned	released	option_probability
Clef	imcs21	test	10048311	symptom_042	10048311	0.015186959999999998	17.0117840829771	uncertain	0.4017	uncertain	correct	ok	uncertain	released	option_probability
Clef	imcs21	test	10048311	symptom_043	10048311	0.015186959999999998	17.0117840829771	not_mentioned	0.6742	not_mentioned	correct	ok	not_mentioned	released	option_probability
Clef	imcs21	test	10048311	symptom_044	10048311	0.015186959999999998	17.0117840829771	positive	0.3321	not_mentioned	incorrect	ok	not_mentioned	released	option_probability
Clef	imcs21	test	10048311	symptom_045	10048311	0.015186959999999998	17.0117840829771	not_mentioned	0.8413	not_mentioned	correct	ok	not_mentioned	released	option_probability
Clef	imcs21	test	10048311	symptom_046	10048311	0.015186959999999998	17.0117840829771	not_mentioned	0.8004	not_mentioned	correct	ok	not_mentioned	released	option_probability
Clef	imcs21	test	10048311	symptom_047	10048311	0.015186959999999998	17.0117840829771	positive	0.4461	positive	correct	ok	positive	released	option_probability
Clef	imcs21	test	10048311	symptom_048	10048311	0.015186959999999998	17.0117840829771	uncertain	0.5472	not_mentioned	incorrect	ok	not_mentioned	released	option_probability
Clef	imcs21	test	10048311	symptom_049	10048311	0.015186959999999998	17.0117840829771	not_mentioned	0.8365	not_mentioned	correct	ok	not_mentioned	released	option_probability
Clef	imcs21	test	10048311	symptom_050	10048311	0.015186959999999998	17.0117840829771	not_mentioned	0.6516	not_mentioned	correct	ok	not_mentioned	released	option_probability
Clef	imcs21	test	10048311	symptom_051	10048311	0.015186959999999998	17.0117840829771	not_mentioned	0.8874	not_mentioned	correct	ok	not_mentioned	released	option_probability
Clef	imcs21	test	10048311	symptom_052	10048311	0.015186959999999998	17.0117840829771	not_mentioned	0.8124	not_mentioned	correct	ok	not_mentioned	released	option_probability
Clef	imcs21	test	10048311	symptom_053	10048311	0.015186959999999998	17.0117840829771	not_mentioned	0.7412	not_mentioned	correct	ok	not_mentioned	released	option_probability
Clef	imcs21	test	10048311	symptom_054	10048311	0.015186959999999998	17.0117840829771	not_mentioned	0.9049	not_mentioned	correct	ok	not_mentioned	released	option_probability
Clef	imcs21	test	10048311	symptom_055	10048311	0.015186959999999998	17.0117840829771	not_mentioned	0.7559	not_mentioned	correct	ok	not_mentioned	released	option_probability
Clef	imcs21	test	10048311	symptom_056	10048311	0.015186959999999998	17.0117840829771	not_mentioned	0.8843	not_mentioned	correct	ok	not_mentioned	released	option_probability
Clef	imcs21	test	10048311	symptom_057	10048311	0.015186959999999998	17.0117840829771	not_mentioned	0.8813	not_mentioned	correct	ok	not_mentioned	released	option_probability
Clef	imcs21	test	10048311	symptom_058	10048311	0.015186959999999998	17.0117840829771	not_mentioned	0.6944	not_mentioned	correct	ok	not_mentioned	released	option_probability
Clef	imcs21	test	10048311	symptom_059	10048311	0.015186959999999998	17.0117840829771	not_mentioned	0.9049	not_mentioned	correct	ok	not_mentioned	released	option_probability
Clef	imcs21	test	10048311	symptom_060	10048311	0.015186959999999998	17.0117840829771	not_mentioned	0.8358	not_mentioned	correct	ok	not_mentioned	released	option_probability
Clef	imcs21	test	10048311	symptom_061	10048311	0.015186959999999998	17.0117840829771	not_mentioned	0.7937	not_mentioned	correct	ok	not_mentioned	released	option_probability
Clef	imcs21	test	10048311	symptom_062	10048311	0.015186959999999998	17.0117840829771	not_mentioned	0.856	not_mentioned	correct	ok	not_mentioned	released	option_probability
Clef	imcs21	test	10048311	symptom_063	10048311	0.015186959999999998	17.0117840829771	not_mentioned	0.7176	not_mentioned	correct	ok	not_mentioned	released	option_probability
Clef	imcs21	test	10048311	symptom_064	10048311	0.015186959999999998	17.0117840829771	not_mentioned	0.8901	not_mentioned	correct	ok	not_mentioned	released	option_probability
Clef	imcs21	test	10048311	symptom_065	10048311	0.015186959999999998	17.0117840829771	not_mentioned	0.9717	not_mentioned	correct	ok	not_mentioned	released	option_probability
Clef	imcs21	test	10048311	symptom_066	10048311	0.015186959999999998	17.0117840829771	not_mentioned	0.7471	not_mentioned	correct	ok	not_mentioned	released	option_probability
Clef	imcs21	test	10048311	symptom_067	10048311	0.015186959999999998	17.0117840829771	not_mentioned	0.9388	not_mentioned	correct	ok	not_mentioned	released	option_probability
Clef	imcs21	test	10048311	symptom_068	10048311	0.015186959999999998	17.0117840829771	negative	0.8409	not_mentioned	incorrect	ok	not_mentioned	released	option_probability
Clef	imcs21	test	10048311	symptom_069	10048311	0.015186959999999998	17.0117840829771	not_mentioned	0.8678	not_mentioned	correct	ok	not_mentioned	released	option_probability
Clef	imcs21	test	10048311	symptom_070	10048311	0.015186959999999998	17.0117840829771	not_mentioned	0.8808	not_mentioned	correct	ok	not_mentioned	released	option_probability
Clef	imcs21	test	10048311	symptom_071	10048311	0.015186959999999998	17.0117840829771	not_mentioned	0.8645	not_mentioned	correct	ok	not_mentioned	released	option_probability
Clef	imcs21	test	10048311	symptom_072	10048311	0.015186959999999998	17.0117840829771	not_mentioned	0.8667	not_mentioned	correct	ok	not_mentioned	released	option_probability
Clef	imcs21	test	10048311	symptom_073	10048311	0.015186959999999998	17.0117840829771	not_mentioned	0.7898	not_mentioned	correct	ok	not_mentioned	released	option_probability
Clef	imcs21	test	10048311	symptom_074	10048311	0.015186959999999998	17.0117840829771	not_mentioned	0.7925	not_mentioned	correct	ok	not_mentioned	released	option_probability
Clef	imcs21	test	10048311	symptom_075	10048311	0.015186959999999998	17.0117840829771	not_mentioned	0.6745	not_mentioned	correct	ok	not_mentioned	released	option_probability
Clef	imcs21	test	10048311	symptom_076	10048311	0.015186959999999998	17.0117840829771	not_mentioned	0.8914	not_mentioned	correct	ok	not_mentioned	released	option_probability
Clef	imcs21	test	10048311	symptom_077	10048311	0.015186959999999998	17.0117840829771	not_mentioned	0.8028	not_mentioned	correct	ok	not_mentioned	released	option_probability
Clef	imcs21	test	10048311	symptom_078	10048311	0.015186959999999998	17.0117840829771	not_mentioned	0.6424	not_mentioned	correct	ok	not_mentioned	released	option_probability
Clef	imcs21	test	10048311	symptom_079	10048311	0.015186959999999998	17.0117840829771	not_mentioned	0.6996	not_mentioned	correct	ok	not_mentioned	released	option_probability
Clef	imcs21	test	10048311	symptom_080	10048311	0.015186959999999998	17.0117840829771	not_mentioned	0.9278	not_mentioned	correct	ok	not_mentioned	released	option_probability
Clef	imcs21	test	10048311	symptom_081	10048311	0.015186959999999998	17.0117840829771	not_mentioned	0.8099	not_mentioned	correct	ok	not_mentioned	released	option_probability
Clef	imcs21	test	10048311	symptom_082	10048311	0.015186959999999998	17.0117840829771	not_mentioned	0.8774	not_mentioned	correct	ok	not_mentioned	released	option_probability
Clef	imcs21	test	10048311	symptom_083	10048311	0.015186959999999998	17.0117840829771	not_mentioned	0.6519	not_mentioned	correct	ok	not_mentioned	released	option_probability
Clef	imcs21	test	10048311	symptom_084	10048311	0.015186959999999998	17.0117840829771	negative	0.6605	positive	incorrect	ok	positive	released	option_probability
Clef	imcs21	test	10048311	symptom_085	10048311	0.015186959999999998	17.0117840829771	not_mentioned	0.7777	not_mentioned	correct	ok	not_mentioned	released	option_probability
Clef	imcs21	test	10048311	symptom_086	10048311	0.015186959999999998	17.0117840829771	not_mentioned	0.6624	not_mentioned	correct	ok	not_mentioned	released	option_probability
Clef	imcs21	test	10048311	symptom_087	10048311	0.015186959999999998	17.0117840829771	not_mentioned	0.878	not_mentioned	correct	ok	not_mentioned	released	option_probability
Clef	imcs21	test	10048311	symptom_088	10048311	0.015186959999999998	17.0117840829771	not_mentioned	0.8028	not_mentioned	correct	ok	not_mentioned	released	option_probability
Clef	imcs21	test	10048311	symptom_089	10048311	0.015186959999999998	17.0117840829771	not_mentioned	0.7759	not_mentioned	correct	ok	not_mentioned	released	option_probability
Clef	imcs21	test	10048311	symptom_090	10048311	0.015186959999999998	17.0117840829771	not_mentioned	0.869	not_mentioned	correct	ok	not_mentioned	released	option_probability
Clef	imcs21	test	10048311	symptom_091	10048311	0.015186959999999998	17.0117840829771	not_mentioned	0.7687	not_mentioned	correct	ok	not_mentioned	released	option_probability
Clef	imcs21	test	10048311	symptom_092	10048311	0.015186959999999998	17.0117840829771	not_mentioned	0.7357	not_mentioned	correct	ok	not_mentioned	released	option_probability
Clef	imcs21	test	10048311	symptom_093	10048311	0.015186959999999998	17.0117840829771	not_mentioned	0.7886	not_mentioned	correct	ok	not_mentioned	released	option_probability
Clef	imcs21	test	10048311	symptom_094	10048311	0.015186959999999998	17.0117840829771	not_mentioned	0.8904	not_mentioned	correct	ok	not_mentioned	released	option_probability
Clef	imcs21	test	10048311	symptom_095	10048311	0.015186959999999998	17.0117840829771	uncertain	0.493	positive	incorrect	ok	positive	released	option_probability
Clef	imcs21	test	10048311	symptom_096	10048311	0.015186959999999998	17.0117840829771	not_mentioned	0.7794	not_mentioned	correct	ok	not_mentioned	released	option_probability
Clef	imcs21	test	10048311	symptom_097	10048311	0.015186959999999998	17.0117840829771	not_mentioned	0.6557	not_mentioned	correct	ok	not_mentioned	released	option_probability
Clef	imcs21	test	10048311	symptom_098	10048311	0.015186959999999998	17.0117840829771	not_mentioned	0.7966	not_mentioned	correct	ok	not_mentioned	released	option_probability
Clef	imcs21	test	10048311	symptom_099	10048311	0.015186959999999998	17.0117840829771	not_mentioned	0.8251	not_mentioned	correct	ok	not_mentioned	released	option_probability
Clef	imcs21	test	10048311	symptom_100	10048311	0.015186959999999998	17.0117840829771	not_mentioned	0.9313	not_mentioned	correct	ok	not_mentioned	released	option_probability
Clef	imcs21	test	10048311	symptom_101	10048311	0.015186959999999998	17.0117840829771	not_mentioned	0.9016	not_mentioned	correct	ok	not_mentioned	released	option_probability
Clef	imcs21	test	10048311	symptom_102	10048311	0.015186959999999998	17.0117840829771	not_mentioned	0.8836	not_mentioned	correct	ok	not_mentioned	released	option_probability
Clef	imcs21	test	10048311	symptom_103	10048311	0.015186959999999998	17.0117840829771	not_mentioned	0.9083	not_mentioned	correct	ok	not_mentioned	released	option_probability
Clef	imcs21	test	10048311	symptom_104	10048311	0.015186959999999998	17.0117840829771	not_mentioned	0.9022	not_mentioned	correct	ok	not_mentioned	released	option_probability
Clef	imcs21	test	10048311	symptom_105	10048311	0.015186959999999998	17.0117840829771	not_mentioned	0.8864	not_mentioned	correct	ok	not_mentioned	released	option_probability
Clef	imcs21	test	10048311	symptom_106	10048311	0.015186959999999998	17.0117840829771	not_mentioned	0.7967	not_mentioned	correct	ok	not_mentioned	released	option_probability
Clef	imcs21	test	10048311	symptom_107	10048311	0.015186959999999998	17.0117840829771	not_mentioned	0.7068	not_mentioned	correct	ok	not_mentioned	released	option_probability
Clef	imcs21	test	10048311	symptom_108	10048311	0.015186959999999998	17.0117840829771	not_mentioned	0.8559	not_mentioned	correct	ok	not_mentioned	released	option_probability
Clef	imcs21	test	10048311	symptom_109	10048311	0.015186959999999998	17.0117840829771	not_mentioned	0.8785	not_mentioned	correct	ok	not_mentioned	released	option_probability
Clef	imcs21	test	10048311	symptom_110	10048311	0.015186959999999998	17.0117840829771	not_mentioned	0.8857	not_mentioned	correct	ok	not_mentioned	released	option_probability
Clef	imcs21	test	10048311	symptom_111	10048311	0.015186959999999998	17.0117840829771	not_mentioned	0.5988	not_mentioned	correct	ok	not_mentioned	released	option_probability
Clef	imcs21	test	10048311	symptom_112	10048311	0.015186959999999998	17.0117840829771	not_mentioned	0.9206	not_mentioned	correct	ok	not_mentioned	released	option_probability
Clef	imcs21	test	10048311	symptom_113	10048311	0.015186959999999998	17.0117840829771	not_mentioned	0.8538	not_mentioned	correct	ok	not_mentioned	released	option_probability
Clef	imcs21	test	10048311	symptom_114	10048311	0.015186959999999998	17.0117840829771	not_mentioned	0.9212	not_mentioned	correct	ok	not_mentioned	released	option_probability
Clef	imcs21	test	10048311	symptom_115	10048311	0.015186959999999998	17.0117840829771	not_mentioned	0.5962000000000001	not_mentioned	correct	ok	not_mentioned	released	option_probability
Clef	imcs21	test	10048311	symptom_116	10048311	0.015186959999999998	17.0117840829771	not_mentioned	0.7047	not_mentioned	correct	ok	not_mentioned	released	option_probability
Clef	imcs21	test	10048311	symptom_117	10048311	0.015186959999999998	17.0117840829771	not_mentioned	0.8848	not_mentioned	correct	ok	not_mentioned	released	option_probability
Clef	imcs21	test	10048311	symptom_118	10048311	0.015186959999999998	17.0117840829771	not_mentioned	0.668	not_mentioned	correct	ok	not_mentioned	released	option_probability
Clef	imcs21	test	10048311	symptom_119	10048311	0.015186959999999998	17.0117840829771	not_mentioned	0.5825	not_mentioned	correct	ok	not_mentioned	released	option_probability
Clef	imcs21	test	10048311	symptom_120	10048311	0.015186959999999998	17.0117840829771	not_mentioned	0.8297	not_mentioned	correct	ok	not_mentioned	released	option_probability
Clef	imcs21	test	10048311	symptom_121	10048311	0.015186959999999998	17.0117840829771	not_mentioned	0.4902	not_mentioned	correct	ok	not_mentioned	released	option_probability
Clef	imcs21	test	10048311	symptom_122	10048311	0.015186959999999998	17.0117840829771	not_mentioned	0.8041	not_mentioned	correct	ok	not_mentioned	released	option_probability
Clef	imcs21	test	10048311	symptom_123	10048311	0.015186959999999998	17.0117840829771	not_mentioned	0.645	not_mentioned	correct	ok	not_mentioned	released	option_probability
Clef	imcs21	test	10048311	symptom_124	10048311	0.015186959999999998	17.0117840829771	not_mentioned	0.4506	not_mentioned	correct	ok	not_mentioned	released	option_probability
Clef	imcs21	test	10048311	symptom_125	10048311	0.015186959999999998	17.0117840829771	not_mentioned	0.8299	not_mentioned	correct	ok	not_mentioned	released	option_probability
Clef	imcs21	test	10048311	symptom_126	10048311	0.015186959999999998	17.0117840829771	not_mentioned	0.9161	not_mentioned	correct	ok	not_mentioned	released	option_probability
Clef	imcs21	test	10048311	symptom_127	10048311	0.015186959999999998	17.0117840829771	not_mentioned	0.862	not_mentioned	correct	ok	not_mentioned	released	option_probability
Clef	imcs21	test	10048311	symptom_128	10048311	0.015186959999999998	17.0117840829771	not_mentioned	0.8328	not_mentioned	correct	ok	not_mentioned	released	option_probability
Clef	imcs21	test	10048311	symptom_129	10048311	0.015186959999999998	17.0117840829771	not_mentioned	0.9089	not_mentioned	correct	ok	not_mentioned	released	option_probability
Clef	imcs21	test	10048311	symptom_130	10048311	0.015186959999999998	17.0117840829771	not_mentioned	0.9039	not_mentioned	correct	ok	not_mentioned	released	option_probability
Clef	imcs21	test	10048311	symptom_131	10048311	0.015186959999999998	17.0117840829771	not_mentioned	0.5826	not_mentioned	correct	ok	not_mentioned	released	option_probability
Clef	imcs21	test	10048311	symptom_132	10048311	0.015186959999999998	17.0117840829771	not_mentioned	0.9408	not_mentioned	correct	ok	not_mentioned	released	option_probability
Clef	imcs21	test	10048311	symptom_133	10048311	0.015186959999999998	17.0117840829771	not_mentioned	0.8805	not_mentioned	correct	ok	not_mentioned	released	option_probability
Clef	imcs21	test	10048311	symptom_134	10048311	0.015186959999999998	17.0117840829771	not_mentioned	0.9545	not_mentioned	correct	ok	not_mentioned	released	option_probability
Clef	imcs21	test	10048311	symptom_135	10048311	0.015186959999999998	17.0117840829771	not_mentioned	0.9255	not_mentioned	correct	ok	not_mentioned	released	option_probability
Clef	imcs21	test	10048311	symptom_136	10048311	0.015186959999999998	17.0117840829771	not_mentioned	0.9389	not_mentioned	correct	ok	not_mentioned	released	option_probability
Clef	imcs21	test	10048311	symptom_137	10048311	0.015186959999999998	17.0117840829771	not_mentioned	0.8805	not_mentioned	correct	ok	not_mentioned	released	option_probability
Clef	imcs21	test	10048311	symptom_138	10048311	0.015186959999999998	17.0117840829771	not_mentioned	0.7646	not_mentioned	correct	ok	not_mentioned	released	option_probability
Clef	imcs21	test	10048311	symptom_139	10048311	0.015186959999999998	17.0117840829771	not_mentioned	0.8512	not_mentioned	correct	ok	not_mentioned	released	option_probability
Clef	imcs21	test	10048311	symptom_140	10048311	0.015186959999999998	17.0117840829771	not_mentioned	0.9259000000000001	not_mentioned	correct	ok	not_mentioned	released	option_probability
Clef	imcs21	test	10048311	symptom_141	10048311	0.015186959999999998	17.0117840829771	not_mentioned	0.8244	not_mentioned	correct	ok	not_mentioned	released	option_probability
Clef	imcs21	test	10048311	symptom_142	10048311	0.015186959999999998	17.0117840829771	not_mentioned	0.883	not_mentioned	correct	ok	not_mentioned	released	option_probability
Clef	imcs21	test	10048311	symptom_143	10048311	0.015186959999999998	17.0117840829771	not_mentioned	0.9354	not_mentioned	correct	ok	not_mentioned	released	option_probability
Clef	imcs21	test	10048311	symptom_144	10048311	0.015186959999999998	17.0117840829771	not_mentioned	0.9127	not_mentioned	correct	ok	not_mentioned	released	option_probability
Clef	imcs21	test	10048311	symptom_145	10048311	0.015186959999999998	17.0117840829771	not_mentioned	0.938	not_mentioned	correct	ok	not_mentioned	released	option_probability
Clef	imcs21	test	10048311	symptom_146	10048311	0.015186959999999998	17.0117840829771	not_mentioned	0.474	not_mentioned	correct	ok	not_mentioned	released	option_probability
Clef	imcs21	test	10048311	symptom_147	10048311	0.015186959999999998	17.0117840829771	not_mentioned	0.8523000000000001	not_mentioned	correct	ok	not_mentioned	released	option_probability
Clef	imcs21	test	10048311	symptom_148	10048311	0.015186959999999998	17.0117840829771	not_mentioned	0.4418	not_mentioned	correct	ok	not_mentioned	released	option_probability
Clef	imcs21	test	10048311	symptom_149	10048311	0.015186959999999998	17.0117840829771	not_mentioned	0.9071	not_mentioned	correct	ok	not_mentioned	released	option_probability
Clef	imcs21	test	10048311	symptom_150	10048311	0.015186959999999998	17.0117840829771	not_mentioned	0.8201	not_mentioned	correct	ok	not_mentioned	released	option_probability
Clef	imcs21	test	10048311	symptom_151	10048311	0.015186959999999998	17.0117840829771	not_mentioned	0.9216	not_mentioned	correct	ok	not_mentioned	released	option_probability
Clef	imcs21	test	10048311	symptom_152	10048311	0.015186959999999998	17.0117840829771	not_mentioned	0.9367	not_mentioned	correct	ok	not_mentioned	released	option_probability
Clef	imcs21	test	10048311	symptom_153	10048311	0.015186959999999998	17.0117840829771	not_mentioned	0.8921	not_mentioned	correct	ok	not_mentioned	released	option_probability
Clef	imcs21	test	10048311	symptom_154	10048311	0.015186959999999998	17.0117840829771	not_mentioned	0.4279	not_mentioned	correct	ok	not_mentioned	released	option_probability
Clef	imcs21	test	10048311	symptom_155	10048311	0.015186959999999998	17.0117840829771	not_mentioned	0.7076	not_mentioned	correct	ok	not_mentioned	released	option_probability
Clef	imcs21	test	10048311	symptom_156	10048311	0.015186959999999998	17.0117840829771	not_mentioned	0.85	not_mentioned	correct	ok	not_mentioned	released	option_probability
Clef	imcs21	test	10048311	symptom_157	10048311	0.015186959999999998	17.0117840829771	not_mentioned	0.9369	not_mentioned	correct	ok	not_mentioned	released	option_probability
Clef	imcs21	test	10048311	symptom_158	10048311	0.015186959999999998	17.0117840829771	not_mentioned	0.748	not_mentioned	correct	ok	not_mentioned	released	option_probability
Clef	imcs21	test	10048311	symptom_159	10048311	0.015186959999999998	17.0117840829771	not_mentioned	0.882	not_mentioned	correct	ok	not_mentioned	released	option_probability
Clef	imcs21	test	10048311	symptom_160	10048311	0.015186959999999998	17.0117840829771	not_mentioned	0.9282	not_mentioned	correct	ok	not_mentioned	released	option_probability
Clef	imcs21	test	10048311	symptom_161	10048311	0.015186959999999998	17.0117840829771	not_mentioned	0.8317	not_mentioned	correct	ok	not_mentioned	released	option_probability
Clef	imcs21	test	10048311	symptom_162	10048311	0.015186959999999998	17.0117840829771	not_mentioned	0.8433	not_mentioned	correct	ok	not_mentioned	released	option_probability
Clef	imcs21	test	10048311	symptom_163	10048311	0.015186959999999998	17.0117840829771	not_mentioned	0.7165	not_mentioned	correct	ok	not_mentioned	released	option_probability
Clef	imcs21	test	10048311	symptom_164	10048311	0.015186959999999998	17.0117840829771	not_mentioned	0.8614	not_mentioned	correct	ok	not_mentioned	released	option_probability
Clef	imcs21	test	10048311	symptom_165	10048311	0.015186959999999998	17.0117840829771	not_mentioned	0.6751	not_mentioned	correct	ok	not_mentioned	released	option_probability
Clef	imcs21	test	10048311	symptom_166	10048311	0.015186959999999998	17.0117840829771	not_mentioned	0.8478	not_mentioned	correct	ok	not_mentioned	released	option_probability
Clef	imcs21	test	10048311	symptom_167	10048311	0.015186959999999998	17.0117840829771	not_mentioned	0.9089	not_mentioned	correct	ok	not_mentioned	released	option_probability
Clef	imcs21	test	10048311	symptom_168	10048311	0.015186959999999998	17.0117840829771	not_mentioned	0.935	not_mentioned	correct	ok	not_mentioned	released	option_probability
Clef	imcs21	test	10048311	symptom_169	10048311	0.015186959999999998	17.0117840829771	not_mentioned	0.9038	not_mentioned	correct	ok	not_mentioned	released	option_probability
Clef	imcs21	test	10048311	symptom_170	10048311	0.015186959999999998	17.0117840829771	not_mentioned	0.9141	not_mentioned	correct	ok	not_mentioned	released	option_probability
Clef	imcs21	test	10048311	symptom_171	10048311	0.015186959999999998	17.0117840829771	not_mentioned	0.927	not_mentioned	correct	ok	not_mentioned	released	option_probability
Clef	imcs21	test	10048311	symptom_172	10048311	0.015186959999999998	17.0117840829771	not_mentioned	0.7693	not_mentioned	correct	ok	not_mentioned	released	option_probability
Clef	imcs21	test	10048311	symptom_173	10048311	0.015186959999999998	17.0117840829771	not_mentioned	0.9241	not_mentioned	correct	ok	not_mentioned	released	option_probability
Clef	imcs21	test	10048311	symptom_174	10048311	0.015186959999999998	17.0117840829771	not_mentioned	0.8666	not_mentioned	correct	ok	not_mentioned	released	option_probability
Clef	imcs21	test	10048311	symptom_175	10048311	0.015186959999999998	17.0117840829771	not_mentioned	0.9251	not_mentioned	correct	ok	not_mentioned	released	option_probability
Clef	imcs21	test	10048311	symptom_176	10048311	0.015186959999999998	17.0117840829771	not_mentioned	0.9137	not_mentioned	correct	ok	not_mentioned	released	option_probability
Clef	imcs21	test	10048311	symptom_177	10048311	0.015186959999999998	17.0117840829771	not_mentioned	0.823	not_mentioned	correct	ok	not_mentioned	released	option_probability
Clef	imcs21	test	10048311	symptom_178	10048311	0.015186959999999998	17.0117840829771	not_mentioned	0.8817	not_mentioned	correct	ok	not_mentioned	released	option_probability
Clef	imcs21	test	10048311	symptom_179	10048311	0.015186959999999998	17.0117840829771	not_mentioned	0.831	not_mentioned	correct	ok	not_mentioned	released	option_probability
Clef	imcs21	test	10048311	symptom_180	10048311	0.015186959999999998	17.0117840829771	not_mentioned	0.9027000000000001	not_mentioned	correct	ok	not_mentioned	released	option_probability
Clef	imcs21	test	10048311	symptom_181	10048311	0.015186959999999998	17.0117840829771	not_mentioned	0.8892	not_mentioned	correct	ok	not_mentioned	released	option_probability
Clef	imcs21	test	10048311	symptom_182	10048311	0.015186959999999998	17.0117840829771	not_mentioned	0.8561	not_mentioned	correct	ok	not_mentioned	released	option_probability
Clef	imcs21	test	10048311	symptom_183	10048311	0.015186959999999998	17.0117840829771	not_mentioned	0.925	not_mentioned	correct	ok	not_mentioned	released	option_probability
Clef	imcs21	test	10048311	symptom_184	10048311	0.015186959999999998	17.0117840829771	not_mentioned	0.9089	not_mentioned	correct	ok	not_mentioned	released	option_probability
Clef	imcs21	test	10048311	symptom_185	10048311	0.015186959999999998	17.0117840829771	not_mentioned	0.8298	not_mentioned	correct	ok	not_mentioned	released	option_probability
Clef	imcs21	test	10048311	symptom_186	10048311	0.015186959999999998	17.0117840829771	not_mentioned	0.6241	not_mentioned	correct	ok	not_mentioned	released	option_probability
Clef	imcs21	test	10048311	symptom_187	10048311	0.015186959999999998	17.0117840829771	not_mentioned	0.83	not_mentioned	correct	ok	not_mentioned	released	option_probability
Clef	imcs21	test	10048311	symptom_188	10048311	0.015186959999999998	17.0117840829771	not_mentioned	0.9176	not_mentioned	correct	ok	not_mentioned	released	option_probability
Clef	imcs21	test	10048311	symptom_189	10048311	0.015186959999999998	17.0117840829771	not_mentioned	0.7726	not_mentioned	correct	ok	not_mentioned	released	option_probability
Clef	imcs21	test	10048311	symptom_190	10048311	0.015186959999999998	17.0117840829771	not_mentioned	0.8038	not_mentioned	correct	ok	not_mentioned	released	option_probability
Clef	imcs21	test	10048311	symptom_191	10048311	0.015186959999999998	17.0117840829771	not_mentioned	0.9409	not_mentioned	correct	ok	not_mentioned	released	option_probability
Clef	imcs21	test	10048311	symptom_192	10048311	0.015186959999999998	17.0117840829771	not_mentioned	0.7594	not_mentioned	correct	ok	not_mentioned	released	option_probability
Clef	imcs21	test	10048311	symptom_193	10048311	0.015186959999999998	17.0117840829771	not_mentioned	0.9659	not_mentioned	correct	ok	not_mentioned	released	option_probability
Clef	imcs21	test	10048311	symptom_194	10048311	0.015186959999999998	17.0117840829771	not_mentioned	0.9456	not_mentioned	correct	ok	not_mentioned	released	option_probability
Clef	imcs21	test	10048311	symptom_195	10048311	0.015186959999999998	17.0117840829771	not_mentioned	0.9749	not_mentioned	correct	ok	not_mentioned	released	option_probability
Clef	imcs21	test	10048311	symptom_196	10048311	0.015186959999999998	17.0117840829771	not_mentioned	0.9685	not_mentioned	correct	ok	not_mentioned	released	option_probability
Clef	imcs21	test	10048311	symptom_197	10048311	0.015186959999999998	17.0117840829771	not_mentioned	0.9615	not_mentioned	correct	ok	not_mentioned	released	option_probability
Clef	imcs21	test	10048311	symptom_198	10048311	0.015186959999999998	17.0117840829771	not_mentioned	0.9399	not_mentioned	correct	ok	not_mentioned	released	option_probability
Clef	imcs21	test	10048311	symptom_199	10048311	0.015186959999999998	17.0117840829771	not_mentioned	0.9181	not_mentioned	correct	ok	not_mentioned	released	option_probability
Clef	imcs21	test	10048311	symptom_200	10048311	0.015186959999999998	17.0117840829771	not_mentioned	0.8883	not_mentioned	correct	ok	not_mentioned	released	option_probability
Clef	imcs21	test	10048311	symptom_201	10048311	0.015186959999999998	17.0117840829771	not_mentioned	0.8882	not_mentioned	correct	ok	not_mentioned	released	option_probability
Clef	imcs21	test	10048311	symptom_202	10048311	0.015186959999999998	17.0117840829771	not_mentioned	0.5536	not_mentioned	correct	ok	not_mentioned	released	option_probability
Clef	imcs21	test	10048311	symptom_203	10048311	0.015186959999999998	17.0117840829771	not_mentioned	0.9339	not_mentioned	correct	ok	not_mentioned	released	option_probability
Clef	imcs21	test	10048311	symptom_204	10048311	0.015186959999999998	17.0117840829771	not_mentioned	0.8608	not_mentioned	correct	ok	not_mentioned	released	option_probability
Clef	imcs21	test	10048311	symptom_205	10048311	0.015186959999999998	17.0117840829771	not_mentioned	0.8973	not_mentioned	correct	ok	not_mentioned	released	option_probability
Clef	imcs21	test	10048311	symptom_206	10048311	0.015186959999999998	17.0117840829771	not_mentioned	0.9375	not_mentioned	correct	ok	not_mentioned	released	option_probability
Clef	imcs21	test	10048311	symptom_207	10048311	0.015186959999999998	17.0117840829771	not_mentioned	0.9278	not_mentioned	correct	ok	not_mentioned	released	option_probability
Clef	imcs21	test	10048311	symptom_208	10048311	0.015186959999999998	17.0117840829771	not_mentioned	0.8965	not_mentioned	correct	ok	not_mentioned	released	option_probability
Clef	imcs21	test	10048311	symptom_209	10048311	0.015186959999999998	17.0117840829771	not_mentioned	0.9033	not_mentioned	correct	ok	not_mentioned	released	option_probability
Clef	imcs21	test	10048311	symptom_210	10048311	0.015186959999999998	17.0117840829771	not_mentioned	0.9483	not_mentioned	correct	ok	not_mentioned	released	option_probability
Clef	imcs21	test	10048311	symptom_211	10048311	0.015186959999999998	17.0117840829771	not_mentioned	0.7901	not_mentioned	correct	ok	not_mentioned	released	option_probability
Clef	imcs21	test	10048311	symptom_212	10048311	0.015186959999999998	17.0117840829771	not_mentioned	0.77	not_mentioned	correct	ok	not_mentioned	released	option_probability
Clef	imcs21	test	10048311	symptom_213	10048311	0.015186959999999998	17.0117840829771	not_mentioned	0.909	not_mentioned	correct	ok	not_mentioned	released	option_probability
Clef	imcs21	test	10048311	symptom_214	10048311	0.015186959999999998	17.0117840829771	not_mentioned	0.7113	not_mentioned	correct	ok	not_mentioned	released	option_probability
Clef	imcs21	test	10048311	symptom_215	10048311	0.015186959999999998	17.0117840829771	not_mentioned	0.9358	not_mentioned	correct	ok	not_mentioned	released	option_probability
Clef	imcs21	test	10048311	symptom_216	10048311	0.015186959999999998	17.0117840829771	not_mentioned	0.8564	not_mentioned	correct	ok	not_mentioned	released	option_probability
Clef	imcs21	test	10048311	symptom_217	10048311	0.015186959999999998	17.0117840829771	not_mentioned	0.9168	not_mentioned	correct	ok	not_mentioned	released	option_probability
Clef	imcs21	test	10048311	symptom_218	10048311	0.015186959999999998	17.0117840829771	not_mentioned	0.8973	not_mentioned	correct	ok	not_mentioned	released	option_probability
Clef	imcs21	test	10048311	symptom_219	10048311	0.015186959999999998	17.0117840829771	not_mentioned	0.9441	not_mentioned	correct	ok	not_mentioned	released	option_probability
Clef	imcs21	test	10048311	symptom_220	10048311	0.015186959999999998	17.0117840829771	not_mentioned	0.8653	not_mentioned	correct	ok	not_mentioned	released	option_probability
Clef	imcs21	test	10048311	symptom_221	10048311	0.015186959999999998	17.0117840829771	not_mentioned	0.8447	not_mentioned	correct	ok	not_mentioned	released	option_probability
Clef	imcs21	test	10048311	symptom_222	10048311	0.015186959999999998	17.0117840829771	not_mentioned	0.8392	not_mentioned	correct	ok	not_mentioned	released	option_probability
Clef	imcs21	test	10048311	symptom_223	10048311	0.015186959999999998	17.0117840829771	not_mentioned	0.7668	not_mentioned	correct	ok	not_mentioned	released	option_probability
Clef	imcs21	test	10048311	symptom_224	10048311	0.015186959999999998	17.0117840829771	not_mentioned	0.831	not_mentioned	correct	ok	not_mentioned	released	option_probability
Clef	imcs21	test	10048311	symptom_225	10048311	0.015186959999999998	17.0117840829771	not_mentioned	0.6547	not_mentioned	correct	ok	not_mentioned	released	option_probability
Clef	imcs21	test	10048311	symptom_226	10048311	0.015186959999999998	17.0117840829771	not_mentioned	0.8072	not_mentioned	correct	ok	not_mentioned	released	option_probability
Clef	imcs21	test	10048311	symptom_227	10048311	0.015186959999999998	17.0117840829771	not_mentioned	0.783	not_mentioned	correct	ok	not_mentioned	released	option_probability
Clef	imcs21	test	10048311	symptom_228	10048311	0.015186959999999998	17.0117840829771	not_mentioned	0.856	not_mentioned	correct	ok	not_mentioned	released	option_probability
Clef	imcs21	test	10048311	symptom_229	10048311	0.015186959999999998	17.0117840829771	not_mentioned	0.9528	not_mentioned	correct	ok	not_mentioned	released	option_probability
Clef	imcs21	test	10048311	symptom_230	10048311	0.015186959999999998	17.0117840829771	not_mentioned	0.9004	not_mentioned	correct	ok	not_mentioned	released	option_probability
Clef	imcs21	test	10048311	symptom_231	10048311	0.015186959999999998	17.0117840829771	not_mentioned	0.8737	not_mentioned	correct	ok	not_mentioned	released	option_probability
Clef	imcs21	test	10048311	symptom_232	10048311	0.015186959999999998	17.0117840829771	not_mentioned	0.8922	not_mentioned	correct	ok	not_mentioned	released	option_probability
Clef	imcs21	test	10048311	symptom_233	10048311	0.015186959999999998	17.0117840829771	not_mentioned	0.867	not_mentioned	correct	ok	not_mentioned	released	option_probability
Clef	imcs21	test	10048311	symptom_234	10048311	0.015186959999999998	17.0117840829771	not_mentioned	0.9037	not_mentioned	correct	ok	not_mentioned	released	option_probability
Clef	imcs21	test	10048311	symptom_235	10048311	0.015186959999999998	17.0117840829771	not_mentioned	0.8557	not_mentioned	correct	ok	not_mentioned	released	option_probability
Clef	imcs21	test	10048311	symptom_236	10048311	0.015186959999999998	17.0117840829771	not_mentioned	0.9018	not_mentioned	correct	ok	not_mentioned	released	option_probability
Clef	imcs21	test	10048311	symptom_237	10048311	0.015186959999999998	17.0117840829771	not_mentioned	0.7587	not_mentioned	correct	ok	not_mentioned	released	option_probability
Clef	imcs21	test	10048311	symptom_238	10048311	0.015186959999999998	17.0117840829771	not_mentioned	0.8612	not_mentioned	correct	ok	not_mentioned	released	option_probability
Clef	imcs21	test	10048311	symptom_239	10048311	0.015186959999999998	17.0117840829771	not_mentioned	0.7952	not_mentioned	correct	ok	not_mentioned	released	option_probability
Clef	imcs21	test	10048311	symptom_240	10048311	0.015186959999999998	17.0117840829771	not_mentioned	0.9572	not_mentioned	correct	ok	not_mentioned	released	option_probability
Clef	imcs21	test	10048311	symptom_241	10048311	0.015186959999999998	17.0117840829771	not_mentioned	0.7388	not_mentioned	correct	ok	not_mentioned	released	option_probability
Clef	imcs21	test	10048311	symptom_242	10048311	0.015186959999999998	17.0117840829771	not_mentioned	0.9465	not_mentioned	correct	ok	not_mentioned	released	option_probability
Clef	imcs21	test	10048311	symptom_243	10048311	0.015186959999999998	17.0117840829771	not_mentioned	0.6455	not_mentioned	correct	ok	not_mentioned	released	option_probability
Clef	imcs21	test	10048311	symptom_244	10048311	0.015186959999999998	17.0117840829771	negative	0.9386	not_mentioned	incorrect	ok	not_mentioned	released	option_probability
Clef	imcs21	test	10048311	symptom_245	10048311	0.015186959999999998	17.0117840829771	not_mentioned	0.6583	not_mentioned	correct	ok	not_mentioned	released	option_probability
Clef	imcs21	test	10048311	symptom_246	10048311	0.015186959999999998	17.0117840829771	not_mentioned	0.8598	not_mentioned	correct	ok	not_mentioned	released	option_probability
Clef	imcs21	test	10048311	symptom_247	10048311	0.015186959999999998	17.0117840829771	not_mentioned	0.9308	not_mentioned	correct	ok	not_mentioned	released	option_probability
Clef	imcs21	test	10048311	symptom_248	10048311	0.015186959999999998	17.0117840829771	not_mentioned	0.7824	not_mentioned	correct	ok	not_mentioned	released	option_probability
Clef	imcs21	test	10048311	symptom_249	10048311	0.015186959999999998	17.0117840829771	not_mentioned	0.9357	not_mentioned	correct	ok	not_mentioned	released	option_probability
Clef	imcs21	test	10048311	symptom_250	10048311	0.015186959999999998	17.0117840829771	not_mentioned	0.8668	not_mentioned	correct	ok	not_mentioned	released	option_probability
Clef	imcs21	test	10048311	symptom_251	10048311	0.015186959999999998	17.0117840829771	not_mentioned	0.8911	not_mentioned	correct	ok	not_mentioned	released	option_probability
Clef	imcs21	test	10048311	symptom_252	10048311	0.015186959999999998	17.0117840829771	not_mentioned	0.9183	not_mentioned	correct	ok	not_mentioned	released	option_probability
Clef	imcs21	test	10048311	symptom_253	10048311	0.015186959999999998	17.0117840829771	not_mentioned	0.9425	not_mentioned	correct	ok	not_mentioned	released	option_probability
Clef	imcs21	test	10048311	symptom_254	10048311	0.015186959999999998	17.0117840829771	not_mentioned	0.9436	not_mentioned	correct	ok	not_mentioned	released	option_probability
Clef	imcs21	test	10048311	symptom_255	10048311	0.015186959999999998	17.0117840829771	not_mentioned	0.916	not_mentioned	correct	ok	not_mentioned	released	option_probability
Clef	imcs21	test	10048311	symptom_256	10048311	0.015186959999999998	17.0117840829771	not_mentioned	0.8245	not_mentioned	correct	ok	not_mentioned	released	option_probability
Clef	imcs21	test	10048311	symptom_257	10048311	0.015186959999999998	17.0117840829771	not_mentioned	0.9661	not_mentioned	correct	ok	not_mentioned	released	option_probability
Clef	imcs21	test	10048311	symptom_258	10048311	0.015186959999999998	17.0117840829771	not_mentioned	0.9583	not_mentioned	correct	ok	not_mentioned	released	option_probability
Clef	imcs21	test	10048311	symptom_259	10048311	0.015186959999999998	17.0117840829771	not_mentioned	0.9296	not_mentioned	correct	ok	not_mentioned	released	option_probability
Clef	imcs21	test	10048311	symptom_260	10048311	0.015186959999999998	17.0117840829771	positive	0.327	not_mentioned	incorrect	ok	not_mentioned	released	option_probability
Clef	imcs21	test	10048311	symptom_261	10048311	0.015186959999999998	17.0117840829771	not_mentioned	0.8584	not_mentioned	correct	ok	not_mentioned	released	option_probability
Clef	imcs21	test	10048311	symptom_262	10048311	0.015186959999999998	17.0117840829771	not_mentioned	0.9297	not_mentioned	correct	ok	not_mentioned	released	option_probability
Clef	imcs21	test	10048311	symptom_263	10048311	0.015186959999999998	17.0117840829771	not_mentioned	0.8943	not_mentioned	correct	ok	not_mentioned	released	option_probability
Clef	imcs21	test	10048311	symptom_264	10048311	0.015186959999999998	17.0117840829771	not_mentioned	0.7605000000000001	not_mentioned	correct	ok	not_mentioned	released	option_probability
Clef	imcs21	test	10048311	symptom_265	10048311	0.015186959999999998	17.0117840829771	not_mentioned	0.761	not_mentioned	correct	ok	not_mentioned	released	option_probability
Clef	imcs21	test	10048311	symptom_266	10048311	0.015186959999999998	17.0117840829771	not_mentioned	0.8463	not_mentioned	correct	ok	not_mentioned	released	option_probability
Clef	imcs21	test	10048311	symptom_267	10048311	0.015186959999999998	17.0117840829771	not_mentioned	0.8153	not_mentioned	correct	ok	not_mentioned	released	option_probability
Clef	imcs21	test	10048311	symptom_268	10048311	0.015186959999999998	17.0117840829771	not_mentioned	0.7294	not_mentioned	correct	ok	not_mentioned	released	option_probability
Clef	imcs21	test	10048311	symptom_269	10048311	0.015186959999999998	17.0117840829771	not_mentioned	0.6678	not_mentioned	correct	ok	not_mentioned	released	option_probability
Clef	imcs21	test	10048311	symptom_270	10048311	0.015186959999999998	17.0117840829771	not_mentioned	0.79	not_mentioned	correct	ok	not_mentioned	released	option_probability
Clef	imcs21	test	10048311	symptom_271	10048311	0.015186959999999998	17.0117840829771	not_mentioned	0.7526	not_mentioned	correct	ok	not_mentioned	released	option_probability
Clef	imcs21	test	10048311	symptom_272	10048311	0.015186959999999998	17.0117840829771	not_mentioned	0.8118	not_mentioned	correct	ok	not_mentioned	released	option_probability
Clef	imcs21	test	10048311	symptom_273	10048311	0.015186959999999998	17.0117840829771	not_mentioned	0.7809	not_mentioned	correct	ok	not_mentioned	released	option_probability
Clef	imcs21	test	10048311	symptom_274	10048311	0.015186959999999998	17.0117840829771	not_mentioned	0.7495	not_mentioned	correct	ok	not_mentioned	released	option_probability
Clef	imcs21	test	10048311	symptom_275	10048311	0.015186959999999998	17.0117840829771	not_mentioned	0.7745	not_mentioned	correct	ok	not_mentioned	released	option_probability
Clef	imcs21	test	10048311	symptom_276	10048311	0.015186959999999998	17.0117840829771	not_mentioned	0.8268	not_mentioned	correct	ok	not_mentioned	released	option_probability
Clef	imcs21	test	10048311	symptom_277	10048311	0.015186959999999998	17.0117840829771	not_mentioned	0.8113	not_mentioned	correct	ok	not_mentioned	released	option_probability
Clef	imcs21	test	10048311	symptom_278	10048311	0.015186959999999998	17.0117840829771	not_mentioned	0.859	not_mentioned	correct	ok	not_mentioned	released	option_probability
Clef	imcs21	test	10048311	symptom_279	10048311	0.015186959999999998	17.0117840829771	not_mentioned	0.8091	not_mentioned	correct	ok	not_mentioned	released	option_probability
Clef	imcs21	test	10048311	symptom_280	10048311	0.015186959999999998	17.0117840829771	not_mentioned	0.9427	not_mentioned	correct	ok	not_mentioned	released	option_probability
Clef	imcs21	test	10048311	symptom_281	10048311	0.015186959999999998	17.0117840829771	not_mentioned	0.8191	not_mentioned	correct	ok	not_mentioned	released	option_probability
Clef	imcs21	test	10048311	symptom_282	10048311	0.015186959999999998	17.0117840829771	not_mentioned	0.8822	not_mentioned	correct	ok	not_mentioned	released	option_probability
Clef	imcs21	test	10048311	symptom_283	10048311	0.015186959999999998	17.0117840829771	not_mentioned	0.7602	not_mentioned	correct	ok	not_mentioned	released	option_probability
Clef	imcs21	test	10048311	symptom_284	10048311	0.015186959999999998	17.0117840829771	not_mentioned	0.8166	not_mentioned	correct	ok	not_mentioned	released	option_probability
Clef	imcs21	test	10048311	symptom_285	10048311	0.015186959999999998	17.0117840829771	not_mentioned	0.8448	not_mentioned	correct	ok	not_mentioned	released	option_probability
Clef	imcs21	test	10048311	symptom_286	10048311	0.015186959999999998	17.0117840829771	not_mentioned	0.855	not_mentioned	correct	ok	not_mentioned	released	option_probability
Clef	imcs21	test	10048311	symptom_287	10048311	0.015186959999999998	17.0117840829771	not_mentioned	0.9263	not_mentioned	correct	ok	not_mentioned	released	option_probability
Clef	imcs21	test	10048311	symptom_288	10048311	0.015186959999999998	17.0117840829771	not_mentioned	0.7311	not_mentioned	correct	ok	not_mentioned	released	option_probability
Clef	imcs21	test	10048311	symptom_289	10048311	0.015186959999999998	17.0117840829771	not_mentioned	0.8568	not_mentioned	correct	ok	not_mentioned	released	option_probability
Clef	imcs21	test	10048311	symptom_290	10048311	0.015186959999999998	17.0117840829771	not_mentioned	0.7822	not_mentioned	correct	ok	not_mentioned	released	option_probability
Clef	imcs21	test	10048311	symptom_291	10048311	0.015186959999999998	17.0117840829771	not_mentioned	0.8296	not_mentioned	correct	ok	not_mentioned	released	option_probability
Clef	imcs21	test	10048311	symptom_292	10048311	0.015186959999999998	17.0117840829771	not_mentioned	0.824	not_mentioned	correct	ok	not_mentioned	released	option_probability
Clef	imcs21	test	10048311	symptom_293	10048311	0.015186959999999998	17.0117840829771	not_mentioned	0.8696	not_mentioned	correct	ok	not_mentioned	released	option_probability
Clef	imcs21	test	10048311	symptom_294	10048311	0.015186959999999998	17.0117840829771	not_mentioned	0.9251	not_mentioned	correct	ok	not_mentioned	released	option_probability
Clef	imcs21	test	10048311	symptom_295	10048311	0.015186959999999998	17.0117840829771	not_mentioned	0.888	not_mentioned	correct	ok	not_mentioned	released	option_probability
Clef	imcs21	test	10048311	symptom_296	10048311	0.015186959999999998	17.0117840829771	not_mentioned	0.8284	not_mentioned	correct	ok	not_mentioned	released	option_probability
Clef	imcs21	test	10048311	symptom_297	10048311	0.015186959999999998	17.0117840829771	not_mentioned	0.8083	not_mentioned	correct	ok	not_mentioned	released	option_probability
Clef	imcs21	test	10048311	symptom_298	10048311	0.015186959999999998	17.0117840829771	not_mentioned	0.8956	not_mentioned	correct	ok	not_mentioned	released	option_probability
Clef	imcs21	test	10048311	symptom_299	10048311	0.015186959999999998	17.0117840829771	not_mentioned	0.8089	not_mentioned	correct	ok	not_mentioned	released	option_probability
Clef	imcs21	test	10048311	symptom_300	10048311	0.015186959999999998	17.0117840829771	not_mentioned	0.8394	not_mentioned	correct	ok	not_mentioned	released	option_probability
Clef	imcs21	test	10048311	symptom_301	10048311	0.015186959999999998	17.0117840829771	not_mentioned	0.7012	not_mentioned	correct	ok	not_mentioned	released	option_probability
Clef	imcs21	test	10048311	symptom_302	10048311	0.015186959999999998	17.0117840829771	not_mentioned	0.763	not_mentioned	correct	ok	not_mentioned	released	option_probability
Clef	imcs21	test	10048311	symptom_303	10048311	0.015186959999999998	17.0117840829771	not_mentioned	0.8746	not_mentioned	correct	ok	not_mentioned	released	option_probability
Clef	imcs21	test	10048311	symptom_304	10048311	0.015186959999999998	17.0117840829771	not_mentioned	0.7725	not_mentioned	correct	ok	not_mentioned	released	option_probability
Clef	imcs21	test	10048311	symptom_305	10048311	0.015186959999999998	17.0117840829771	not_mentioned	0.9489	not_mentioned	correct	ok	not_mentioned	released	option_probability
Clef	imcs21	test	10048311	symptom_306	10048311	0.015186959999999998	17.0117840829771	not_mentioned	0.6891	not_mentioned	correct	ok	not_mentioned	released	option_probability
Clef	imcs21	test	10048311	symptom_307	10048311	0.015186959999999998	17.0117840829771	not_mentioned	0.5419	not_mentioned	correct	ok	not_mentioned	released	option_probability
Clef	imcs21	test	10048311	symptom_308	10048311	0.015186959999999998	17.0117840829771	not_mentioned	0.6168	not_mentioned	correct	ok	not_mentioned	released	option_probability
Clef	imcs21	test	10048311	symptom_309	10048311	0.015186959999999998	17.0117840829771	not_mentioned	0.8808	not_mentioned	correct	ok	not_mentioned	released	option_probability
Clef	imcs21	test	10048311	symptom_310	10048311	0.015186959999999998	17.0117840829771	not_mentioned	0.7905	not_mentioned	correct	ok	not_mentioned	released	option_probability
Clef	imcs21	test	10048311	symptom_311	10048311	0.015186959999999998	17.0117840829771	not_mentioned	0.709	not_mentioned	correct	ok	not_mentioned	released	option_probability
Clef	imcs21	test	10048311	symptom_312	10048311	0.015186959999999998	17.0117840829771	not_mentioned	0.8778	not_mentioned	correct	ok	not_mentioned	released	option_probability
Clef	imcs21	test	10048311	symptom_313	10048311	0.015186959999999998	17.0117840829771	not_mentioned	0.8437	not_mentioned	correct	ok	not_mentioned	released	option_probability
Clef	imcs21	test	10048311	symptom_314	10048311	0.015186959999999998	17.0117840829771	not_mentioned	0.9151	not_mentioned	correct	ok	not_mentioned	released	option_probability
Clef	imcs21	test	10048311	symptom_315	10048311	0.015186959999999998	17.0117840829771	not_mentioned	0.8047	not_mentioned	correct	ok	not_mentioned	released	option_probability
Clef	imcs21	test	10048311	symptom_316	10048311	0.015186959999999998	17.0117840829771	not_mentioned	0.5563	not_mentioned	correct	ok	not_mentioned	released	option_probability
Clef	imcs21	test	10048311	symptom_317	10048311	0.015186959999999998	17.0117840829771	not_mentioned	0.7978	not_mentioned	correct	ok	not_mentioned	released	option_probability
Clef	imcs21	test	10048311	symptom_318	10048311	0.015186959999999998	17.0117840829771	not_mentioned	0.949	not_mentioned	correct	ok	not_mentioned	released	option_probability
Clef	imcs21	test	10048311	symptom_319	10048311	0.015186959999999998	17.0117840829771	not_mentioned	0.6703	not_mentioned	correct	ok	not_mentioned	released	option_probability
Clef	imcs21	test	10048311	symptom_320	10048311	0.015186959999999998	17.0117840829771	not_mentioned	0.8737	not_mentioned	correct	ok	not_mentioned	released	option_probability
Clef	imcs21	test	10048311	symptom_321	10048311	0.015186959999999998	17.0117840829771	not_mentioned	0.9411	not_mentioned	correct	ok	not_mentioned	released	option_probability
Clef	imcs21	test	10048311	symptom_322	10048311	0.015186959999999998	17.0117840829771	not_mentioned	0.969	not_mentioned	correct	ok	not_mentioned	released	option_probability
Clef	imcs21	test	10048311	symptom_323	10048311	0.015186959999999998	17.0117840829771	not_mentioned	0.9711	not_mentioned	correct	ok	not_mentioned	released	option_probability
Clef	imcs21	test	10048311	symptom_324	10048311	0.015186959999999998	17.0117840829771	not_mentioned	0.9637	not_mentioned	correct	ok	not_mentioned	released	option_probability
Clef	imcs21	test	10048311	symptom_325	10048311	0.015186959999999998	17.0117840829771	not_mentioned	0.9481	not_mentioned	correct	ok	not_mentioned	released	option_probability
Clef	imcs21	test	10048311	symptom_326	10048311	0.015186959999999998	17.0117840829771	not_mentioned	0.9443	not_mentioned	correct	ok	not_mentioned	released	option_probability
Clef	imcs21	test	10048311	symptom_327	10048311	0.015186959999999998	17.0117840829771	not_mentioned	0.8617	not_mentioned	correct	ok	not_mentioned	released	option_probability
Clef	imcs21	test	10048311	symptom_328	10048311	0.015186959999999998	17.0117840829771	not_mentioned	0.7811	not_mentioned	correct	ok	not_mentioned	released	option_probability
Clef	imcs21	test	10048311	symptom_329	10048311	0.015186959999999998	17.0117840829771	not_mentioned	0.9365	not_mentioned	correct	ok	not_mentioned	released	option_probability
Clef	imcs21	test	10048311	symptom_330	10048311	0.015186959999999998	17.0117840829771	not_mentioned	0.9627	not_mentioned	correct	ok	not_mentioned	released	option_probability
Clef	imcs21	test	10049143	symptom_000	10049143	0.015593039999999999	17.618847125209868	negative	0.7935	negative	correct	ok	negative	released	option_probability
Clef	imcs21	test	10049143	symptom_001	10049143	0.015593039999999999	17.618847125209868	negative	0.901	negative	correct	ok	negative	released	option_probability
Clef	imcs21	test	10049143	symptom_002	10049143	0.015593039999999999	17.618847125209868	not_mentioned	0.9124	not_mentioned	correct	ok	not_mentioned	released	option_probability
Clef	imcs21	test	10049143	symptom_003	10049143	0.015593039999999999	17.618847125209868	not_mentioned	0.9119	not_mentioned	correct	ok	not_mentioned	released	option_probability
Clef	imcs21	test	10049143	symptom_004	10049143	0.015593039999999999	17.618847125209868	not_mentioned	0.9155	not_mentioned	correct	ok	not_mentioned	released	option_probability
Clef	imcs21	test	10049143	symptom_005	10049143	0.015593039999999999	17.618847125209868	not_mentioned	0.8849	not_mentioned	correct	ok	not_mentioned	released	option_probability
Clef	imcs21	test	10049143	symptom_006	10049143	0.015593039999999999	17.618847125209868	not_mentioned	0.8929	not_mentioned	correct	ok	not_mentioned	released	option_probability
Clef	imcs21	test	10049143	symptom_007	10049143	0.015593039999999999	17.618847125209868	negative	0.7024	not_mentioned	incorrect	ok	not_mentioned	released	option_probability
Clef	imcs21	test	10049143	symptom_008	10049143	0.015593039999999999	17.618847125209868	not_mentioned	0.7689	not_mentioned	correct	ok	not_mentioned	released	option_probability
Clef	imcs21	test	10049143	symptom_009	10049143	0.015593039999999999	17.618847125209868	negative	0.6253	not_mentioned	incorrect	ok	not_mentioned	released	option_probability
Clef	imcs21	test	10049143	symptom_010	10049143	0.015593039999999999	17.618847125209868	not_mentioned	0.8336	not_mentioned	correct	ok	not_mentioned	released	option_probability
Clef	imcs21	test	10049143	symptom_011	10049143	0.015593039999999999	17.618847125209868	not_mentioned	0.7354	not_mentioned	correct	ok	not_mentioned	released	option_probability
Clef	imcs21	test	10049143	symptom_012	10049143	0.015593039999999999	17.618847125209868	positive	0.7237	positive	correct	ok	positive	released	option_probability
Clef	imcs21	test	10049143	symptom_013	10049143	0.015593039999999999	17.618847125209868	not_mentioned	0.8933	not_mentioned	correct	ok	not_mentioned	released	option_probability
Clef	imcs21	test	10049143	symptom_014	10049143	0.015593039999999999	17.618847125209868	not_mentioned	0.8131	not_mentioned	correct	ok	not_mentioned	released	option_probability
Clef	imcs21	test	10049143	symptom_015	10049143	0.015593039999999999	17.618847125209868	negative	0.6208	not_mentioned	incorrect	ok	not_mentioned	released	option_probability
Clef	imcs21	test	10049143	symptom_016	10049143	0.015593039999999999	17.618847125209868	not_mentioned	0.9352	not_mentioned	correct	ok	not_mentioned	released	option_probability
Clef	imcs21	test	10049143	symptom_017	10049143	0.015593039999999999	17.618847125209868	not_mentioned	0.7731	not_mentioned	correct	ok	not_mentioned	released	option_probability
Clef	imcs21	test	10049143	symptom_018	10049143	0.015593039999999999	17.618847125209868	not_mentioned	0.8933	not_mentioned	correct	ok	not_mentioned	released	option_probability
Clef	imcs21	test	10049143	symptom_019	10049143	0.015593039999999999	17.618847125209868	not_mentioned	0.729	not_mentioned	correct	ok	not_mentioned	released	option_probability
Clef	imcs21	test	10049143	symptom_020	10049143	0.015593039999999999	17.618847125209868	not_mentioned	0.8004	not_mentioned	correct	ok	not_mentioned	released	option_probability
Clef	imcs21	test	10049143	symptom_021	10049143	0.015593039999999999	17.618847125209868	not_mentioned	0.6903	not_mentioned	correct	ok	not_mentioned	released	option_probability
Clef	imcs21	test	10049143	symptom_022	10049143	0.015593039999999999	17.618847125209868	not_mentioned	0.4868	not_mentioned	correct	ok	not_mentioned	released	option_probability
Clef	imcs21	test	10049143	symptom_023	10049143	0.015593039999999999	17.618847125209868	not_mentioned	0.8761	not_mentioned	correct	ok	not_mentioned	released	option_probability
Clef	imcs21	test	10049143	symptom_024	10049143	0.015593039999999999	17.618847125209868	not_mentioned	0.8965	not_mentioned	correct	ok	not_mentioned	released	option_probability
Clef	imcs21	test	10049143	symptom_025	10049143	0.015593039999999999	17.618847125209868	not_mentioned	0.8279	not_mentioned	correct	ok	not_mentioned	released	option_probability
Clef	imcs21	test	10049143	symptom_026	10049143	0.015593039999999999	17.618847125209868	not_mentioned	0.6681	not_mentioned	correct	ok	not_mentioned	released	option_probability
Clef	imcs21	test	10049143	symptom_027	10049143	0.015593039999999999	17.618847125209868	not_mentioned	0.8043	not_mentioned	correct	ok	not_mentioned	released	option_probability
Clef	imcs21	test	10049143	symptom_028	10049143	0.015593039999999999	17.618847125209868	not_mentioned	0.7297	not_mentioned	correct	ok	not_mentioned	released	option_probability
Clef	imcs21	test	10049143	symptom_029	10049143	0.015593039999999999	17.618847125209868	not_mentioned	0.8688	not_mentioned	correct	ok	not_mentioned	released	option_probability
Clef	imcs21	test	10049143	symptom_030	10049143	0.015593039999999999	17.618847125209868	not_mentioned	0.927	not_mentioned	correct	ok	not_mentioned	released	option_probability
Clef	imcs21	test	10049143	symptom_031	10049143	0.015593039999999999	17.618847125209868	not_mentioned	0.7632	not_mentioned	correct	ok	not_mentioned	released	option_probability
Clef	imcs21	test	10049143	symptom_032	10049143	0.015593039999999999	17.618847125209868	not_mentioned	0.854	not_mentioned	correct	ok	not_mentioned	released	option_probability
Clef	imcs21	test	10049143	symptom_033	10049143	0.015593039999999999	17.618847125209868	not_mentioned	0.937	not_mentioned	correct	ok	not_mentioned	released	option_probability
Clef	imcs21	test	10049143	symptom_034	10049143	0.015593039999999999	17.618847125209868	not_mentioned	0.9114	not_mentioned	correct	ok	not_mentioned	released	option_probability
Clef	imcs21	test	10049143	symptom_035	10049143	0.015593039999999999	17.618847125209868	not_mentioned	0.6955	not_mentioned	correct	ok	not_mentioned	released	option_probability
Clef	imcs21	test	10049143	symptom_036	10049143	0.015593039999999999	17.618847125209868	not_mentioned	0.7926	not_mentioned	correct	ok	not_mentioned	released	option_probability
Clef	imcs21	test	10049143	symptom_037	10049143	0.015593039999999999	17.618847125209868	not_mentioned	0.821	not_mentioned	correct	ok	not_mentioned	released	option_probability
Clef	imcs21	test	10049143	symptom_038	10049143	0.015593039999999999	17.618847125209868	not_mentioned	0.8442	not_mentioned	correct	ok	not_mentioned	released	option_probability
Clef	imcs21	test	10049143	symptom_039	10049143	0.015593039999999999	17.618847125209868	not_mentioned	0.8364	not_mentioned	correct	ok	not_mentioned	released	option_probability
Clef	imcs21	test	10049143	symptom_040	10049143	0.015593039999999999	17.618847125209868	not_mentioned	0.905	not_mentioned	correct	ok	not_mentioned	released	option_probability
Clef	imcs21	test	10049143	symptom_041	10049143	0.015593039999999999	17.618847125209868	not_mentioned	0.814	not_mentioned	correct	ok	not_mentioned	released	option_probability
Clef	imcs21	test	10049143	symptom_042	10049143	0.015593039999999999	17.618847125209868	not_mentioned	0.8379	not_mentioned	correct	ok	not_mentioned	released	option_probability
Clef	imcs21	test	10049143	symptom_043	10049143	0.015593039999999999	17.618847125209868	not_mentioned	0.878	not_mentioned	correct	ok	not_mentioned	released	option_probability
Clef	imcs21	test	10049143	symptom_044	10049143	0.015593039999999999	17.618847125209868	positive	0.3496	not_mentioned	incorrect	ok	not_mentioned	released	option_probability
Clef	imcs21	test	10049143	symptom_045	10049143	0.015593039999999999	17.618847125209868	not_mentioned	0.8018	not_mentioned	correct	ok	not_mentioned	released	option_probability
Clef	imcs21	test	10049143	symptom_046	10049143	0.015593039999999999	17.618847125209868	not_mentioned	0.4734	not_mentioned	correct	ok	not_mentioned	released	option_probability
Clef	imcs21	test	10049143	symptom_047	10049143	0.015593039999999999	17.618847125209868	not_mentioned	0.7736	not_mentioned	correct	ok	not_mentioned	released	option_probability
Clef	imcs21	test	10049143	symptom_048	10049143	0.015593039999999999	17.618847125209868	not_mentioned	0.7671	not_mentioned	correct	ok	not_mentioned	released	option_probability
Clef	imcs21	test	10049143	symptom_049	10049143	0.015593039999999999	17.618847125209868	not_mentioned	0.8847	not_mentioned	correct	ok	not_mentioned	released	option_probability
Clef	imcs21	test	10049143	symptom_050	10049143	0.015593039999999999	17.618847125209868	not_mentioned	0.8233	not_mentioned	correct	ok	not_mentioned	released	option_probability
Clef	imcs21	test	10049143	symptom_051	10049143	0.015593039999999999	17.618847125209868	not_mentioned	0.9093	not_mentioned	correct	ok	not_mentioned	released	option_probability
Clef	imcs21	test	10049143	symptom_052	10049143	0.015593039999999999	17.618847125209868	not_mentioned	0.8659	not_mentioned	correct	ok	not_mentioned	released	option_probability
Clef	imcs21	test	10049143	symptom_053	10049143	0.015593039999999999	17.618847125209868	not_mentioned	0.6696	not_mentioned	correct	ok	not_mentioned	released	option_probability
Clef	imcs21	test	10049143	symptom_054	10049143	0.015593039999999999	17.618847125209868	not_mentioned	0.9269	not_mentioned	correct	ok	not_mentioned	released	option_probability
Clef	imcs21	test	10049143	symptom_055	10049143	0.015593039999999999	17.618847125209868	not_mentioned	0.9078	not_mentioned	correct	ok	not_mentioned	released	option_probability
Clef	imcs21	test	10049143	symptom_056	10049143	0.015593039999999999	17.618847125209868	not_mentioned	0.9081	not_mentioned	correct	ok	not_mentioned	released	option_probability
Clef	imcs21	test	10049143	symptom_057	10049143	0.015593039999999999	17.618847125209868	not_mentioned	0.8919	not_mentioned	correct	ok	not_mentioned	released	option_probability
Clef	imcs21	test	10049143	symptom_058	10049143	0.015593039999999999	17.618847125209868	not_mentioned	0.8512	not_mentioned	correct	ok	not_mentioned	released	option_probability
Clef	imcs21	test	10049143	symptom_059	10049143	0.015593039999999999	17.618847125209868	not_mentioned	0.858	not_mentioned	correct	ok	not_mentioned	released	option_probability
Clef	imcs21	test	10049143	symptom_060	10049143	0.015593039999999999	17.618847125209868	not_mentioned	0.8564	not_mentioned	correct	ok	not_mentioned	released	option_probability
Clef	imcs21	test	10049143	symptom_061	10049143	0.015593039999999999	17.618847125209868	not_mentioned	0.7633	not_mentioned	correct	ok	not_mentioned	released	option_probability
Clef	imcs21	test	10049143	symptom_062	10049143	0.015593039999999999	17.618847125209868	not_mentioned	0.9064	not_mentioned	correct	ok	not_mentioned	released	option_probability
Clef	imcs21	test	10049143	symptom_063	10049143	0.015593039999999999	17.618847125209868	not_mentioned	0.6848	not_mentioned	correct	ok	not_mentioned	released	option_probability
Clef	imcs21	test	10049143	symptom_064	10049143	0.015593039999999999	17.618847125209868	not_mentioned	0.7211000000000001	not_mentioned	correct	ok	not_mentioned	released	option_probability
Clef	imcs21	test	10049143	symptom_065	10049143	0.015593039999999999	17.618847125209868	uncertain	0.5136000000000001	uncertain	correct	ok	uncertain	released	option_probability
Clef	imcs21	test	10049143	symptom_066	10049143	0.015593039999999999	17.618847125209868	not_mentioned	0.7157	not_mentioned	correct	ok	not_mentioned	released	option_probability
Clef	imcs21	test	10049143	symptom_067	10049143	0.015593039999999999	17.618847125209868	not_mentioned	0.876	not_mentioned	correct	ok	not_mentioned	released	option_probability
Clef	imcs21	test	10049143	symptom_068	10049143	0.015593039999999999	17.618847125209868	not_mentioned	0.8721	not_mentioned	correct	ok	not_mentioned	released	option_probability
Clef	imcs21	test	10049143	symptom_069	10049143	0.015593039999999999	17.618847125209868	not_mentioned	0.6588	not_mentioned	correct	ok	not_mentioned	released	option_probability
Clef	imcs21	test	10049143	symptom_070	10049143	0.015593039999999999	17.618847125209868	not_mentioned	0.9055	not_mentioned	correct	ok	not_mentioned	released	option_probability
Clef	imcs21	test	10049143	symptom_071	10049143	0.015593039999999999	17.618847125209868	not_mentioned	0.7284	not_mentioned	correct	ok	not_mentioned	released	option_probability
Clef	imcs21	test	10049143	symptom_072	10049143	0.015593039999999999	17.618847125209868	not_mentioned	0.8739	not_mentioned	correct	ok	not_mentioned	released	option_probability
Clef	imcs21	test	10049143	symptom_073	10049143	0.015593039999999999	17.618847125209868	not_mentioned	0.859	not_mentioned	correct	ok	not_mentioned	released	option_probability
Clef	imcs21	test	10049143	symptom_074	10049143	0.015593039999999999	17.618847125209868	not_mentioned	0.7511	not_mentioned	correct	ok	not_mentioned	released	option_probability
Clef	imcs21	test	10049143	symptom_075	10049143	0.015593039999999999	17.618847125209868	not_mentioned	0.8607	not_mentioned	correct	ok	not_mentioned	released	option_probability
Clef	imcs21	test	10049143	symptom_076	10049143	0.015593039999999999	17.618847125209868	not_mentioned	0.835	not_mentioned	correct	ok	not_mentioned	released	option_probability
Clef	imcs21	test	10049143	symptom_077	10049143	0.015593039999999999	17.618847125209868	not_mentioned	0.7767	not_mentioned	correct	ok	not_mentioned	released	option_probability
Clef	imcs21	test	10049143	symptom_078	10049143	0.015593039999999999	17.618847125209868	not_mentioned	0.8197	not_mentioned	correct	ok	not_mentioned	released	option_probability
Clef	imcs21	test	10049143	symptom_079	10049143	0.015593039999999999	17.618847125209868	not_mentioned	0.8091	not_mentioned	correct	ok	not_mentioned	released	option_probability
Clef	imcs21	test	10049143	symptom_080	10049143	0.015593039999999999	17.618847125209868	not_mentioned	0.8791	not_mentioned	correct	ok	not_mentioned	released	option_probability
Clef	imcs21	test	10049143	symptom_081	10049143	0.015593039999999999	17.618847125209868	not_mentioned	0.8011	not_mentioned	correct	ok	not_mentioned	released	option_probability
Clef	imcs21	test	10049143	symptom_082	10049143	0.015593039999999999	17.618847125209868	not_mentioned	0.9431	not_mentioned	correct	ok	not_mentioned	released	option_probability
Clef	imcs21	test	10049143	symptom_083	10049143	0.015593039999999999	17.618847125209868	not_mentioned	0.8593	not_mentioned	correct	ok	not_mentioned	released	option_probability
Clef	imcs21	test	10049143	symptom_084	10049143	0.015593039999999999	17.618847125209868	not_mentioned	0.8839	not_mentioned	correct	ok	not_mentioned	released	option_probability
Clef	imcs21	test	10049143	symptom_085	10049143	0.015593039999999999	17.618847125209868	not_mentioned	0.6848	not_mentioned	correct	ok	not_mentioned	released	option_probability
Clef	imcs21	test	10049143	symptom_086	10049143	0.015593039999999999	17.618847125209868	not_mentioned	0.8214	not_mentioned	correct	ok	not_mentioned	released	option_probability
Clef	imcs21	test	10049143	symptom_087	10049143	0.015593039999999999	17.618847125209868	not_mentioned	0.9109	not_mentioned	correct	ok	not_mentioned	released	option_probability
Clef	imcs21	test	10049143	symptom_088	10049143	0.015593039999999999	17.618847125209868	not_mentioned	0.8705	not_mentioned	correct	ok	not_mentioned	released	option_probability
Clef	imcs21	test	10049143	symptom_089	10049143	0.015593039999999999	17.618847125209868	not_mentioned	0.7255	not_mentioned	correct	ok	not_mentioned	released	option_probability
Clef	imcs21	test	10049143	symptom_090	10049143	0.015593039999999999	17.618847125209868	not_mentioned	0.7569	not_mentioned	correct	ok	not_mentioned	released	option_probability
Clef	imcs21	test	10049143	symptom_091	10049143	0.015593039999999999	17.618847125209868	not_mentioned	0.8428	not_mentioned	correct	ok	not_mentioned	released	option_probability
Clef	imcs21	test	10049143	symptom_092	10049143	0.015593039999999999	17.618847125209868	not_mentioned	0.552	not_mentioned	correct	ok	not_mentioned	released	option_probability
Clef	imcs21	test	10049143	symptom_093	10049143	0.015593039999999999	17.618847125209868	not_mentioned	0.7737	not_mentioned	correct	ok	not_mentioned	released	option_probability
Clef	imcs21	test	10049143	symptom_094	10049143	0.015593039999999999	17.618847125209868	not_mentioned	0.8638	not_mentioned	correct	ok	not_mentioned	released	option_probability
Clef	imcs21	test	10049143	symptom_095	10049143	0.015593039999999999	17.618847125209868	not_mentioned	0.8479	not_mentioned	correct	ok	not_mentioned	released	option_probability
Clef	imcs21	test	10049143	symptom_096	10049143	0.015593039999999999	17.618847125209868	not_mentioned	0.5723	not_mentioned	correct	ok	not_mentioned	released	option_probability
Clef	imcs21	test	10049143	symptom_097	10049143	0.015593039999999999	17.618847125209868	not_mentioned	0.7766	not_mentioned	correct	ok	not_mentioned	released	option_probability
Clef	imcs21	test	10049143	symptom_098	10049143	0.015593039999999999	17.618847125209868	not_mentioned	0.6782	not_mentioned	correct	ok	not_mentioned	released	option_probability
Clef	imcs21	test	10049143	symptom_099	10049143	0.015593039999999999	17.618847125209868	not_mentioned	0.722	not_mentioned	correct	ok	not_mentioned	released	option_probability
Clef	imcs21	test	10049143	symptom_100	10049143	0.015593039999999999	17.618847125209868	not_mentioned	0.9377	not_mentioned	correct	ok	not_mentioned	released	option_probability
Clef	imcs21	test	10049143	symptom_101	10049143	0.015593039999999999	17.618847125209868	not_mentioned	0.6904	not_mentioned	correct	ok	not_mentioned	released	option_probability
Clef	imcs21	test	10049143	symptom_102	10049143	0.015593039999999999	17.618847125209868	not_mentioned	0.807	not_mentioned	correct	ok	not_mentioned	released	option_probability
Clef	imcs21	test	10049143	symptom_103	10049143	0.015593039999999999	17.618847125209868	not_mentioned	0.8808	not_mentioned	correct	ok	not_mentioned	released	option_probability
Clef	imcs21	test	10049143	symptom_104	10049143	0.015593039999999999	17.618847125209868	not_mentioned	0.7651	not_mentioned	correct	ok	not_mentioned	released	option_probability
Clef	imcs21	test	10049143	symptom_105	10049143	0.015593039999999999	17.618847125209868	not_mentioned	0.8465	not_mentioned	correct	ok	not_mentioned	released	option_probability
Clef	imcs21	test	10049143	symptom_106	10049143	0.015593039999999999	17.618847125209868	not_mentioned	0.7649	not_mentioned	correct	ok	not_mentioned	released	option_probability
Clef	imcs21	test	10049143	symptom_107	10049143	0.015593039999999999	17.618847125209868	not_mentioned	0.8723	not_mentioned	correct	ok	not_mentioned	released	option_probability
Clef	imcs21	test	10049143	symptom_108	10049143	0.015593039999999999	17.618847125209868	not_mentioned	0.6825	not_mentioned	correct	ok	not_mentioned	released	option_probability
Clef	imcs21	test	10049143	symptom_109	10049143	0.015593039999999999	17.618847125209868	not_mentioned	0.7884	not_mentioned	correct	ok	not_mentioned	released	option_probability
Clef	imcs21	test	10049143	symptom_110	10049143	0.015593039999999999	17.618847125209868	not_mentioned	0.7516	not_mentioned	correct	ok	not_mentioned	released	option_probability
Clef	imcs21	test	10049143	symptom_111	10049143	0.015593039999999999	17.618847125209868	not_mentioned	0.8105	not_mentioned	correct	ok	not_mentioned	released	option_probability
Clef	imcs21	test	10049143	symptom_112	10049143	0.015593039999999999	17.618847125209868	not_mentioned	0.9296	not_mentioned	correct	ok	not_mentioned	released	option_probability
Clef	imcs21	test	10049143	symptom_113	10049143	0.015593039999999999	17.618847125209868	not_mentioned	0.7505	not_mentioned	correct	ok	not_mentioned	released	option_probability
Clef	imcs21	test	10049143	symptom_114	10049143	0.015593039999999999	17.618847125209868	not_mentioned	0.8928	not_mentioned	correct	ok	not_mentioned	released	option_probability
Clef	imcs21	test	10049143	symptom_115	10049143	0.015593039999999999	17.618847125209868	not_mentioned	0.5879	not_mentioned	correct	ok	not_mentioned	released	option_probability
Clef	imcs21	test	10049143	symptom_116	10049143	0.015593039999999999	17.618847125209868	not_mentioned	0.6645	not_mentioned	correct	ok	not_mentioned	released	option_probability
Clef	imcs21	test	10049143	symptom_117	10049143	0.015593039999999999	17.618847125209868	not_mentioned	0.7097	not_mentioned	correct	ok	not_mentioned	released	option_probability
Clef	imcs21	test	10049143	symptom_118	10049143	0.015593039999999999	17.618847125209868	not_mentioned	0.8494	not_mentioned	correct	ok	not_mentioned	released	option_probability
Clef	imcs21	test	10049143	symptom_119	10049143	0.015593039999999999	17.618847125209868	not_mentioned	0.675	not_mentioned	correct	ok	not_mentioned	released	option_probability
Clef	imcs21	test	10049143	symptom_120	10049143	0.015593039999999999	17.618847125209868	not_mentioned	0.7733	not_mentioned	correct	ok	not_mentioned	released	option_probability
Clef	imcs21	test	10049143	symptom_121	10049143	0.015593039999999999	17.618847125209868	not_mentioned	0.7249	not_mentioned	correct	ok	not_mentioned	released	option_probability
Clef	imcs21	test	10049143	symptom_122	10049143	0.015593039999999999	17.618847125209868	not_mentioned	0.7715	not_mentioned	correct	ok	not_mentioned	released	option_probability
Clef	imcs21	test	10049143	symptom_123	10049143	0.015593039999999999	17.618847125209868	not_mentioned	0.8466	not_mentioned	correct	ok	not_mentioned	released	option_probability
Clef	imcs21	test	10049143	symptom_124	10049143	0.015593039999999999	17.618847125209868	not_mentioned	0.8341	not_mentioned	correct	ok	not_mentioned	released	option_probability
Clef	imcs21	test	10049143	symptom_125	10049143	0.015593039999999999	17.618847125209868	not_mentioned	0.8352	not_mentioned	correct	ok	not_mentioned	released	option_probability
Clef	imcs21	test	10049143	symptom_126	10049143	0.015593039999999999	17.618847125209868	not_mentioned	0.9492	not_mentioned	correct	ok	not_mentioned	released	option_probability
Clef	imcs21	test	10049143	symptom_127	10049143	0.015593039999999999	17.618847125209868	not_mentioned	0.7208	not_mentioned	correct	ok	not_mentioned	released	option_probability
Clef	imcs21	test	10049143	symptom_128	10049143	0.015593039999999999	17.618847125209868	not_mentioned	0.6516000000000001	not_mentioned	correct	ok	not_mentioned	released	option_probability
Clef	imcs21	test	10049143	symptom_129	10049143	0.015593039999999999	17.618847125209868	not_mentioned	0.8449	not_mentioned	correct	ok	not_mentioned	released	option_probability
Clef	imcs21	test	10049143	symptom_130	10049143	0.015593039999999999	17.618847125209868	not_mentioned	0.9202	not_mentioned	correct	ok	not_mentioned	released	option_probability
Clef	imcs21	test	10049143	symptom_131	10049143	0.015593039999999999	17.618847125209868	not_mentioned	0.5207	not_mentioned	correct	ok	not_mentioned	released	option_probability
Clef	imcs21	test	10049143	symptom_132	10049143	0.015593039999999999	17.618847125209868	not_mentioned	0.9176	not_mentioned	correct	ok	not_mentioned	released	option_probability
Clef	imcs21	test	10049143	symptom_133	10049143	0.015593039999999999	17.618847125209868	not_mentioned	0.6194	not_mentioned	correct	ok	not_mentioned	released	option_probability
Clef	imcs21	test	10049143	symptom_134	10049143	0.015593039999999999	17.618847125209868	not_mentioned	0.8794	not_mentioned	correct	ok	not_mentioned	released	option_probability
Clef	imcs21	test	10049143	symptom_135	10049143	0.015593039999999999	17.618847125209868	not_mentioned	0.8116	not_mentioned	correct	ok	not_mentioned	released	option_probability
Clef	imcs21	test	10049143	symptom_136	10049143	0.015593039999999999	17.618847125209868	not_mentioned	0.8561	not_mentioned	correct	ok	not_mentioned	released	option_probability
Clef	imcs21	test	10049143	symptom_137	10049143	0.015593039999999999	17.618847125209868	not_mentioned	0.8991	not_mentioned	correct	ok	not_mentioned	released	option_probability
Clef	imcs21	test	10049143	symptom_138	10049143	0.015593039999999999	17.618847125209868	not_mentioned	0.8894	not_mentioned	correct	ok	not_mentioned	released	option_probability
Clef	imcs21	test	10049143	symptom_139	10049143	0.015593039999999999	17.618847125209868	not_mentioned	0.4983	not_mentioned	correct	ok	not_mentioned	released	option_probability
Clef	imcs21	test	10049143	symptom_140	10049143	0.015593039999999999	17.618847125209868	not_mentioned	0.733	not_mentioned	correct	ok	not_mentioned	released	option_probability
Clef	imcs21	test	10049143	symptom_141	10049143	0.015593039999999999	17.618847125209868	not_mentioned	0.8148	not_mentioned	correct	ok	not_mentioned	released	option_probability
Clef	imcs21	test	10049143	symptom_142	10049143	0.015593039999999999	17.618847125209868	not_mentioned	0.8482	not_mentioned	correct	ok	not_mentioned	released	option_probability
Clef	imcs21	test	10049143	symptom_143	10049143	0.015593039999999999	17.618847125209868	not_mentioned	0.8493	not_mentioned	correct	ok	not_mentioned	released	option_probability
Clef	imcs21	test	10049143	symptom_144	10049143	0.015593039999999999	17.618847125209868	not_mentioned	0.8688	not_mentioned	correct	ok	not_mentioned	released	option_probability
Clef	imcs21	test	10049143	symptom_145	10049143	0.015593039999999999	17.618847125209868	not_mentioned	0.9259000000000001	not_mentioned	correct	ok	not_mentioned	released	option_probability
Clef	imcs21	test	10049143	symptom_146	10049143	0.015593039999999999	17.618847125209868	positive	0.395	not_mentioned	incorrect	ok	not_mentioned	released	option_probability
Clef	imcs21	test	10049143	symptom_147	10049143	0.015593039999999999	17.618847125209868	not_mentioned	0.8452	not_mentioned	correct	ok	not_mentioned	released	option_probability
Clef	imcs21	test	10049143	symptom_148	10049143	0.015593039999999999	17.618847125209868	not_mentioned	0.8286	not_mentioned	correct	ok	not_mentioned	released	option_probability
Clef	imcs21	test	10049143	symptom_149	10049143	0.015593039999999999	17.618847125209868	not_mentioned	0.8211	not_mentioned	correct	ok	not_mentioned	released	option_probability
Clef	imcs21	test	10049143	symptom_150	10049143	0.015593039999999999	17.618847125209868	not_mentioned	0.8948	not_mentioned	correct	ok	not_mentioned	released	option_probability
Clef	imcs21	test	10049143	symptom_151	10049143	0.015593039999999999	17.618847125209868	not_mentioned	0.8846	not_mentioned	correct	ok	not_mentioned	released	option_probability
Clef	imcs21	test	10049143	symptom_152	10049143	0.015593039999999999	17.618847125209868	not_mentioned	0.8304	not_mentioned	correct	ok	not_mentioned	released	option_probability
Clef	imcs21	test	10049143	symptom_153	10049143	0.015593039999999999	17.618847125209868	not_mentioned	0.9012	not_mentioned	correct	ok	not_mentioned	released	option_probability
Clef	imcs21	test	10049143	symptom_154	10049143	0.015593039999999999	17.618847125209868	uncertain	0.5625	not_mentioned	incorrect	ok	not_mentioned	released	option_probability
Clef	imcs21	test	10049143	symptom_155	10049143	0.015593039999999999	17.618847125209868	not_mentioned	0.5473	not_mentioned	correct	ok	not_mentioned	released	option_probability
Clef	imcs21	test	10049143	symptom_156	10049143	0.015593039999999999	17.618847125209868	not_mentioned	0.6676	not_mentioned	correct	ok	not_mentioned	released	option_probability
Clef	imcs21	test	10049143	symptom_157	10049143	0.015593039999999999	17.618847125209868	not_mentioned	0.8664	not_mentioned	correct	ok	not_mentioned	released	option_probability
Clef	imcs21	test	10049143	symptom_158	10049143	0.015593039999999999	17.618847125209868	not_mentioned	0.827	not_mentioned	correct	ok	not_mentioned	released	option_probability
Clef	imcs21	test	10049143	symptom_159	10049143	0.015593039999999999	17.618847125209868	uncertain	0.9584	not_mentioned	incorrect	ok	not_mentioned	released	option_probability
Clef	imcs21	test	10049143	symptom_160	10049143	0.015593039999999999	17.618847125209868	not_mentioned	0.7195	not_mentioned	correct	ok	not_mentioned	released	option_probability
Clef	imcs21	test	10049143	symptom_161	10049143	0.015593039999999999	17.618847125209868	not_mentioned	0.4903	not_mentioned	correct	ok	not_mentioned	released	option_probability
Clef	imcs21	test	10049143	symptom_162	10049143	0.015593039999999999	17.618847125209868	not_mentioned	0.8611	not_mentioned	correct	ok	not_mentioned	released	option_probability
Clef	imcs21	test	10049143	symptom_163	10049143	0.015593039999999999	17.618847125209868	not_mentioned	0.6564	not_mentioned	correct	ok	not_mentioned	released	option_probability
Clef	imcs21	test	10049143	symptom_164	10049143	0.015593039999999999	17.618847125209868	not_mentioned	0.8198	not_mentioned	correct	ok	not_mentioned	released	option_probability
Clef	imcs21	test	10049143	symptom_165	10049143	0.015593039999999999	17.618847125209868	not_mentioned	0.3298	not_mentioned	correct	ok	not_mentioned	released	option_probability
Clef	imcs21	test	10049143	symptom_166	10049143	0.015593039999999999	17.618847125209868	not_mentioned	0.8188	not_mentioned	correct	ok	not_mentioned	released	option_probability
Clef	imcs21	test	10049143	symptom_167	10049143	0.015593039999999999	17.618847125209868	not_mentioned	0.9422	not_mentioned	correct	ok	not_mentioned	released	option_probability
Clef	imcs21	test	10049143	symptom_168	10049143	0.015593039999999999	17.618847125209868	not_mentioned	0.884	not_mentioned	correct	ok	not_mentioned	released	option_probability
Clef	imcs21	test	10049143	symptom_169	10049143	0.015593039999999999	17.618847125209868	not_mentioned	0.6315	not_mentioned	correct	ok	not_mentioned	released	option_probability
Clef	imcs21	test	10049143	symptom_170	10049143	0.015593039999999999	17.618847125209868	not_mentioned	0.7981	not_mentioned	correct	ok	not_mentioned	released	option_probability
Clef	imcs21	test	10049143	symptom_171	10049143	0.015593039999999999	17.618847125209868	not_mentioned	0.8134	not_mentioned	correct	ok	not_mentioned	released	option_probability
Clef	imcs21	test	10049143	symptom_172	10049143	0.015593039999999999	17.618847125209868	not_mentioned	0.741	not_mentioned	correct	ok	not_mentioned	released	option_probability
Clef	imcs21	test	10049143	symptom_173	10049143	0.015593039999999999	17.618847125209868	not_mentioned	0.8904	not_mentioned	correct	ok	not_mentioned	released	option_probability
Clef	imcs21	test	10049143	symptom_174	10049143	0.015593039999999999	17.618847125209868	not_mentioned	0.71	not_mentioned	correct	ok	not_mentioned	released	option_probability
Clef	imcs21	test	10049143	symptom_175	10049143	0.015593039999999999	17.618847125209868	not_mentioned	0.8114	not_mentioned	correct	ok	not_mentioned	released	option_probability
Clef	imcs21	test	10049143	symptom_176	10049143	0.015593039999999999	17.618847125209868	not_mentioned	0.8886	not_mentioned	correct	ok	not_mentioned	released	option_probability
Clef	imcs21	test	10049143	symptom_177	10049143	0.015593039999999999	17.618847125209868	not_mentioned	0.7854	not_mentioned	correct	ok	not_mentioned	released	option_probability
Clef	imcs21	test	10049143	symptom_178	10049143	0.015593039999999999	17.618847125209868	not_mentioned	0.8005	not_mentioned	correct	ok	not_mentioned	released	option_probability
Clef	imcs21	test	10049143	symptom_179	10049143	0.015593039999999999	17.618847125209868	not_mentioned	0.9008	not_mentioned	correct	ok	not_mentioned	released	option_probability
Clef	imcs21	test	10049143	symptom_180	10049143	0.015593039999999999	17.618847125209868	not_mentioned	0.8896	not_mentioned	correct	ok	not_mentioned	released	option_probability
Clef	imcs21	test	10049143	symptom_181	10049143	0.015593039999999999	17.618847125209868	not_mentioned	0.6477	not_mentioned	correct	ok	not_mentioned	released	option_probability
Clef	imcs21	test	10049143	symptom_182	10049143	0.015593039999999999	17.618847125209868	not_mentioned	0.6556	not_mentioned	correct	ok	not_mentioned	released	option_probability
Clef	imcs21	test	10049143	symptom_183	10049143	0.015593039999999999	17.618847125209868	not_mentioned	0.9046	not_mentioned	correct	ok	not_mentioned	released	option_probability
Clef	imcs21	test	10049143	symptom_184	10049143	0.015593039999999999	17.618847125209868	not_mentioned	0.9226	not_mentioned	correct	ok	not_mentioned	released	option_probability
Clef	imcs21	test	10049143	symptom_185	10049143	0.015593039999999999	17.618847125209868	negative	0.4788	not_mentioned	incorrect	ok	not_mentioned	released	option_probability
Clef	imcs21	test	10049143	symptom_186	10049143	0.015593039999999999	17.618847125209868	not_mentioned	0.9345	not_mentioned	correct	ok	not_mentioned	released	option_probability
Clef	imcs21	test	10049143	symptom_187	10049143	0.015593039999999999	17.618847125209868	not_mentioned	0.5242	not_mentioned	correct	ok	not_mentioned	released	option_probability
Clef	imcs21	test	10049143	symptom_188	10049143	0.015593039999999999	17.618847125209868	not_mentioned	0.893	not_mentioned	correct	ok	not_mentioned	released	option_probability
Clef	imcs21	test	10049143	symptom_189	10049143	0.015593039999999999	17.618847125209868	not_mentioned	0.7785	not_mentioned	correct	ok	not_mentioned	released	option_probability
Clef	imcs21	test	10049143	symptom_190	10049143	0.015593039999999999	17.618847125209868	not_mentioned	0.7741	not_mentioned	correct	ok	not_mentioned	released	option_probability
Clef	imcs21	test	10049143	symptom_191	10049143	0.015593039999999999	17.618847125209868	not_mentioned	0.7826	not_mentioned	correct	ok	not_mentioned	released	option_probability
Clef	imcs21	test	10049143	symptom_192	10049143	0.015593039999999999	17.618847125209868	not_mentioned	0.7775	not_mentioned	correct	ok	not_mentioned	released	option_probability
Clef	imcs21	test	10049143	symptom_193	10049143	0.015593039999999999	17.618847125209868	not_mentioned	0.9549	not_mentioned	correct	ok	not_mentioned	released	option_probability
Clef	imcs21	test	10049143	symptom_194	10049143	0.015593039999999999	17.618847125209868	not_mentioned	0.9278	not_mentioned	correct	ok	not_mentioned	released	option_probability
Clef	imcs21	test	10049143	symptom_195	10049143	0.015593039999999999	17.618847125209868	not_mentioned	0.9548	not_mentioned	correct	ok	not_mentioned	released	option_probability
Clef	imcs21	test	10049143	symptom_196	10049143	0.015593039999999999	17.618847125209868	not_mentioned	0.9701	not_mentioned	correct	ok	not_mentioned	released	option_probability
Clef	imcs21	test	10049143	symptom_197	10049143	0.015593039999999999	17.618847125209868	not_mentioned	0.8664	not_mentioned	correct	ok	not_mentioned	released	option_probability
Clef	imcs21	test	10049143	symptom_198	10049143	0.015593039999999999	17.618847125209868	not_mentioned	0.9513	not_mentioned	correct	ok	not_mentioned	released	option_probability
Clef	imcs21	test	10049143	symptom_199	10049143	0.015593039999999999	17.618847125209868	not_mentioned	0.9539	not_mentioned	correct	ok	not_mentioned	released	option_probability
Clef	imcs21	test	10049143	symptom_200	10049143	0.015593039999999999	17.618847125209868	not_mentioned	0.9425	not_mentioned	correct	ok	not_mentioned	released	option_probability
Clef	imcs21	test	10049143	symptom_201	10049143	0.015593039999999999	17.618847125209868	not_mentioned	0.9205	not_mentioned	correct	ok	not_mentioned	released	option_probability
Clef	imcs21	test	10049143	symptom_202	10049143	0.015593039999999999	17.618847125209868	not_mentioned	0.7879	not_mentioned	correct	ok	not_mentioned	released	option_probability
Clef	imcs21	test	10049143	symptom_203	10049143	0.015593039999999999	17.618847125209868	not_mentioned	0.9298	not_mentioned	correct	ok	not_mentioned	released	option_probability
Clef	imcs21	test	10049143	symptom_204	10049143	0.015593039999999999	17.618847125209868	not_mentioned	0.9542	not_mentioned	correct	ok	not_mentioned	released	option_probability
Clef	imcs21	test	10049143	symptom_205	10049143	0.015593039999999999	17.618847125209868	not_mentioned	0.9307	not_mentioned	correct	ok	not_mentioned	released	option_probability
Clef	imcs21	test	10049143	symptom_206	10049143	0.015593039999999999	17.618847125209868	not_mentioned	0.9364	not_mentioned	correct	ok	not_mentioned	released	option_probability
Clef	imcs21	test	10049143	symptom_207	10049143	0.015593039999999999	17.618847125209868	not_mentioned	0.9243	not_mentioned	correct	ok	not_mentioned	released	option_probability
Clef	imcs21	test	10049143	symptom_208	10049143	0.015593039999999999	17.618847125209868	not_mentioned	0.9157	not_mentioned	correct	ok	not_mentioned	released	option_probability
Clef	imcs21	test	10049143	symptom_209	10049143	0.015593039999999999	17.618847125209868	not_mentioned	0.9576	not_mentioned	correct	ok	not_mentioned	released	option_probability
Clef	imcs21	test	10049143	symptom_210	10049143	0.015593039999999999	17.618847125209868	not_mentioned	0.9575	not_mentioned	correct	ok	not_mentioned	released	option_probability
Clef	imcs21	test	10049143	symptom_211	10049143	0.015593039999999999	17.618847125209868	not_mentioned	0.935	not_mentioned	correct	ok	not_mentioned	released	option_probability
Clef	imcs21	test	10049143	symptom_212	10049143	0.015593039999999999	17.618847125209868	not_mentioned	0.8107	not_mentioned	correct	ok	not_mentioned	released	option_probability
Clef	imcs21	test	10049143	symptom_213	10049143	0.015593039999999999	17.618847125209868	not_mentioned	0.9381	not_mentioned	correct	ok	not_mentioned	released	option_probability
Clef	imcs21	test	10049143	symptom_214	10049143	0.015593039999999999	17.618847125209868	not_mentioned	0.8588	not_mentioned	correct	ok	not_mentioned	released	option_probability
Clef	imcs21	test	10049143	symptom_215	10049143	0.015593039999999999	17.618847125209868	not_mentioned	0.8641	not_mentioned	correct	ok	not_mentioned	released	option_probability
Clef	imcs21	test	10049143	symptom_216	10049143	0.015593039999999999	17.618847125209868	not_mentioned	0.8934	not_mentioned	correct	ok	not_mentioned	released	option_probability
Clef	imcs21	test	10049143	symptom_217	10049143	0.015593039999999999	17.618847125209868	not_mentioned	0.8811	not_mentioned	correct	ok	not_mentioned	released	option_probability
Clef	imcs21	test	10049143	symptom_218	10049143	0.015593039999999999	17.618847125209868	not_mentioned	0.909	not_mentioned	correct	ok	not_mentioned	released	option_probability
Clef	imcs21	test	10049143	symptom_219	10049143	0.015593039999999999	17.618847125209868	not_mentioned	0.6399	not_mentioned	correct	ok	not_mentioned	released	option_probability
Clef	imcs21	test	10049143	symptom_220	10049143	0.015593039999999999	17.618847125209868	not_mentioned	0.8345	not_mentioned	correct	ok	not_mentioned	released	option_probability
Clef	imcs21	test	10049143	symptom_221	10049143	0.015593039999999999	17.618847125209868	not_mentioned	0.9589	not_mentioned	correct	ok	not_mentioned	released	option_probability
Clef	imcs21	test	10049143	symptom_222	10049143	0.015593039999999999	17.618847125209868	not_mentioned	0.7525	not_mentioned	correct	ok	not_mentioned	released	option_probability
Clef	imcs21	test	10049143	symptom_223	10049143	0.015593039999999999	17.618847125209868	not_mentioned	0.9143	not_mentioned	correct	ok	not_mentioned	released	option_probability
Clef	imcs21	test	10049143	symptom_224	10049143	0.015593039999999999	17.618847125209868	not_mentioned	0.8777	not_mentioned	correct	ok	not_mentioned	released	option_probability
Clef	imcs21	test	10049143	symptom_225	10049143	0.015593039999999999	17.618847125209868	not_mentioned	0.6762	not_mentioned	correct	ok	not_mentioned	released	option_probability
Clef	imcs21	test	10049143	symptom_226	10049143	0.015593039999999999	17.618847125209868	not_mentioned	0.9238	not_mentioned	correct	ok	not_mentioned	released	option_probability
Clef	imcs21	test	10049143	symptom_227	10049143	0.015593039999999999	17.618847125209868	not_mentioned	0.9162	not_mentioned	correct	ok	not_mentioned	released	option_probability
Clef	imcs21	test	10049143	symptom_228	10049143	0.015593039999999999	17.618847125209868	not_mentioned	0.939	not_mentioned	correct	ok	not_mentioned	released	option_probability
Clef	imcs21	test	10049143	symptom_229	10049143	0.015593039999999999	17.618847125209868	not_mentioned	0.9551	not_mentioned	correct	ok	not_mentioned	released	option_probability
Clef	imcs21	test	10049143	symptom_230	10049143	0.015593039999999999	17.618847125209868	not_mentioned	0.8816	not_mentioned	correct	ok	not_mentioned	released	option_probability
Clef	imcs21	test	10049143	symptom_231	10049143	0.015593039999999999	17.618847125209868	not_mentioned	0.9185	not_mentioned	correct	ok	not_mentioned	released	option_probability
Clef	imcs21	test	10049143	symptom_232	10049143	0.015593039999999999	17.618847125209868	not_mentioned	0.8934	not_mentioned	correct	ok	not_mentioned	released	option_probability
Clef	imcs21	test	10049143	symptom_233	10049143	0.015593039999999999	17.618847125209868	not_mentioned	0.8864	not_mentioned	correct	ok	not_mentioned	released	option_probability
Clef	imcs21	test	10049143	symptom_234	10049143	0.015593039999999999	17.618847125209868	not_mentioned	0.8697	not_mentioned	correct	ok	not_mentioned	released	option_probability
Clef	imcs21	test	10049143	symptom_235	10049143	0.015593039999999999	17.618847125209868	not_mentioned	0.9486	not_mentioned	correct	ok	not_mentioned	released	option_probability
Clef	imcs21	test	10049143	symptom_236	10049143	0.015593039999999999	17.618847125209868	not_mentioned	0.9302	not_mentioned	correct	ok	not_mentioned	released	option_probability
Clef	imcs21	test	10049143	symptom_237	10049143	0.015593039999999999	17.618847125209868	not_mentioned	0.7509	not_mentioned	correct	ok	not_mentioned	released	option_probability
Clef	imcs21	test	10049143	symptom_238	10049143	0.015593039999999999	17.618847125209868	not_mentioned	0.9211	not_mentioned	correct	ok	not_mentioned	released	option_probability
Clef	imcs21	test	10049143	symptom_239	10049143	0.015593039999999999	17.618847125209868	not_mentioned	0.8861	not_mentioned	correct	ok	not_mentioned	released	option_probability
Clef	imcs21	test	10049143	symptom_240	10049143	0.015593039999999999	17.618847125209868	not_mentioned	0.9679	not_mentioned	correct	ok	not_mentioned	released	option_probability
Clef	imcs21	test	10049143	symptom_241	10049143	0.015593039999999999	17.618847125209868	not_mentioned	0.8331	not_mentioned	correct	ok	not_mentioned	released	option_probability
Clef	imcs21	test	10049143	symptom_242	10049143	0.015593039999999999	17.618847125209868	not_mentioned	0.9431	not_mentioned	correct	ok	not_mentioned	released	option_probability
Clef	imcs21	test	10049143	symptom_243	10049143	0.015593039999999999	17.618847125209868	not_mentioned	0.8913	not_mentioned	correct	ok	not_mentioned	released	option_probability
Clef	imcs21	test	10049143	symptom_244	10049143	0.015593039999999999	17.618847125209868	not_mentioned	0.9065	not_mentioned	correct	ok	not_mentioned	released	option_probability
Clef	imcs21	test	10049143	symptom_245	10049143	0.015593039999999999	17.618847125209868	not_mentioned	0.9354	not_mentioned	correct	ok	not_mentioned	released	option_probability
Clef	imcs21	test	10049143	symptom_246	10049143	0.015593039999999999	17.618847125209868	not_mentioned	0.9264	not_mentioned	correct	ok	not_mentioned	released	option_probability
Clef	imcs21	test	10049143	symptom_247	10049143	0.015593039999999999	17.618847125209868	not_mentioned	0.9169	not_mentioned	correct	ok	not_mentioned	released	option_probability
Clef	imcs21	test	10049143	symptom_248	10049143	0.015593039999999999	17.618847125209868	not_mentioned	0.8474	not_mentioned	correct	ok	not_mentioned	released	option_probability
Clef	imcs21	test	10049143	symptom_249	10049143	0.015593039999999999	17.618847125209868	not_mentioned	0.9107	not_mentioned	correct	ok	not_mentioned	released	option_probability
Clef	imcs21	test	10049143	symptom_250	10049143	0.015593039999999999	17.618847125209868	not_mentioned	0.8764	not_mentioned	correct	ok	not_mentioned	released	option_probability
Clef	imcs21	test	10049143	symptom_251	10049143	0.015593039999999999	17.618847125209868	not_mentioned	0.851	not_mentioned	correct	ok	not_mentioned	released	option_probability
Clef	imcs21	test	10049143	symptom_252	10049143	0.015593039999999999	17.618847125209868	not_mentioned	0.7872	not_mentioned	correct	ok	not_mentioned	released	option_probability
Clef	imcs21	test	10049143	symptom_253	10049143	0.015593039999999999	17.618847125209868	not_mentioned	0.9044	not_mentioned	correct	ok	not_mentioned	released	option_probability
Clef	imcs21	test	10049143	symptom_254	10049143	0.015593039999999999	17.618847125209868	not_mentioned	0.86	not_mentioned	correct	ok	not_mentioned	released	option_probability
Clef	imcs21	test	10049143	symptom_255	10049143	0.015593039999999999	17.618847125209868	not_mentioned	0.9134	not_mentioned	correct	ok	not_mentioned	released	option_probability
Clef	imcs21	test	10049143	symptom_256	10049143	0.015593039999999999	17.618847125209868	not_mentioned	0.6851	not_mentioned	correct	ok	not_mentioned	released	option_probability
Clef	imcs21	test	10049143	symptom_257	10049143	0.015593039999999999	17.618847125209868	not_mentioned	0.949	not_mentioned	correct	ok	not_mentioned	released	option_probability
Clef	imcs21	test	10049143	symptom_258	10049143	0.015593039999999999	17.618847125209868	not_mentioned	0.8327	not_mentioned	correct	ok	not_mentioned	released	option_probability
Clef	imcs21	test	10049143	symptom_259	10049143	0.015593039999999999	17.618847125209868	not_mentioned	0.8651	not_mentioned	correct	ok	not_mentioned	released	option_probability
Clef	imcs21	test	10049143	symptom_260	10049143	0.015593039999999999	17.618847125209868	positive	0.3305	not_mentioned	incorrect	ok	not_mentioned	released	option_probability
Clef	imcs21	test	10049143	symptom_261	10049143	0.015593039999999999	17.618847125209868	not_mentioned	0.8661	not_mentioned	correct	ok	not_mentioned	released	option_probability
Clef	imcs21	test	10049143	symptom_262	10049143	0.015593039999999999	17.618847125209868	not_mentioned	0.765	not_mentioned	correct	ok	not_mentioned	released	option_probability
Clef	imcs21	test	10049143	symptom_263	10049143	0.015593039999999999	17.618847125209868	not_mentioned	0.9091	not_mentioned	correct	ok	not_mentioned	released	option_probability
Clef	imcs21	test	10049143	symptom_264	10049143	0.015593039999999999	17.618847125209868	not_mentioned	0.6987	not_mentioned	correct	ok	not_mentioned	released	option_probability
Clef	imcs21	test	10049143	symptom_265	10049143	0.015593039999999999	17.618847125209868	not_mentioned	0.8793	not_mentioned	correct	ok	not_mentioned	released	option_probability
Clef	imcs21	test	10049143	symptom_266	10049143	0.015593039999999999	17.618847125209868	not_mentioned	0.8772	not_mentioned	correct	ok	not_mentioned	released	option_probability
Clef	imcs21	test	10049143	symptom_267	10049143	0.015593039999999999	17.618847125209868	not_mentioned	0.8642	not_mentioned	correct	ok	not_mentioned	released	option_probability
Clef	imcs21	test	10049143	symptom_268	10049143	0.015593039999999999	17.618847125209868	not_mentioned	0.758	not_mentioned	correct	ok	not_mentioned	released	option_probability
Clef	imcs21	test	10049143	symptom_269	10049143	0.015593039999999999	17.618847125209868	not_mentioned	0.8549	not_mentioned	correct	ok	not_mentioned	released	option_probability
Clef	imcs21	test	10049143	symptom_270	10049143	0.015593039999999999	17.618847125209868	not_mentioned	0.532	not_mentioned	correct	ok	not_mentioned	released	option_probability
Clef	imcs21	test	10049143	symptom_271	10049143	0.015593039999999999	17.618847125209868	not_mentioned	0.6494	not_mentioned	correct	ok	not_mentioned	released	option_probability
Clef	imcs21	test	10049143	symptom_272	10049143	0.015593039999999999	17.618847125209868	not_mentioned	0.8422	not_mentioned	correct	ok	not_mentioned	released	option_probability
Clef	imcs21	test	10049143	symptom_273	10049143	0.015593039999999999	17.618847125209868	not_mentioned	0.848	not_mentioned	correct	ok	not_mentioned	released	option_probability
Clef	imcs21	test	10049143	symptom_274	10049143	0.015593039999999999	17.618847125209868	not_mentioned	0.8016	not_mentioned	correct	ok	not_mentioned	released	option_probability
Clef	imcs21	test	10049143	symptom_275	10049143	0.015593039999999999	17.618847125209868	not_mentioned	0.6981	not_mentioned	correct	ok	not_mentioned	released	option_probability
Clef	imcs21	test	10049143	symptom_276	10049143	0.015593039999999999	17.618847125209868	not_mentioned	0.8174	not_mentioned	correct	ok	not_mentioned	released	option_probability
Clef	imcs21	test	10049143	symptom_277	10049143	0.015593039999999999	17.618847125209868	not_mentioned	0.8661	not_mentioned	correct	ok	not_mentioned	released	option_probability
Clef	imcs21	test	10049143	symptom_278	10049143	0.015593039999999999	17.618847125209868	not_mentioned	0.7601	not_mentioned	correct	ok	not_mentioned	released	option_probability
Clef	imcs21	test	10049143	symptom_279	10049143	0.015593039999999999	17.618847125209868	not_mentioned	0.8558	not_mentioned	correct	ok	not_mentioned	released	option_probability
Clef	imcs21	test	10049143	symptom_280	10049143	0.015593039999999999	17.618847125209868	not_mentioned	0.83	not_mentioned	correct	ok	not_mentioned	released	option_probability
Clef	imcs21	test	10049143	symptom_281	10049143	0.015593039999999999	17.618847125209868	not_mentioned	0.4987	not_mentioned	correct	ok	not_mentioned	released	option_probability
Clef	imcs21	test	10049143	symptom_282	10049143	0.015593039999999999	17.618847125209868	not_mentioned	0.9273	not_mentioned	correct	ok	not_mentioned	released	option_probability
Clef	imcs21	test	10049143	symptom_283	10049143	0.015593039999999999	17.618847125209868	not_mentioned	0.7626000000000001	not_mentioned	correct	ok	not_mentioned	released	option_probability
Clef	imcs21	test	10049143	symptom_284	10049143	0.015593039999999999	17.618847125209868	not_mentioned	0.7132	not_mentioned	correct	ok	not_mentioned	released	option_probability
Clef	imcs21	test	10049143	symptom_285	10049143	0.015593039999999999	17.618847125209868	not_mentioned	0.8996	not_mentioned	correct	ok	not_mentioned	released	option_probability
Clef	imcs21	test	10049143	symptom_286	10049143	0.015593039999999999	17.618847125209868	not_mentioned	0.8749	not_mentioned	correct	ok	not_mentioned	released	option_probability
Clef	imcs21	test	10049143	symptom_287	10049143	0.015593039999999999	17.618847125209868	not_mentioned	0.9091	not_mentioned	correct	ok	not_mentioned	released	option_probability
Clef	imcs21	test	10049143	symptom_288	10049143	0.015593039999999999	17.618847125209868	not_mentioned	0.7175	not_mentioned	correct	ok	not_mentioned	released	option_probability
Clef	imcs21	test	10049143	symptom_289	10049143	0.015593039999999999	17.618847125209868	not_mentioned	0.8771	not_mentioned	correct	ok	not_mentioned	released	option_probability
Clef	imcs21	test	10049143	symptom_290	10049143	0.015593039999999999	17.618847125209868	not_mentioned	0.8385	not_mentioned	correct	ok	not_mentioned	released	option_probability
Clef	imcs21	test	10049143	symptom_291	10049143	0.015593039999999999	17.618847125209868	not_mentioned	0.8244	not_mentioned	correct	ok	not_mentioned	released	option_probability
Clef	imcs21	test	10049143	symptom_292	10049143	0.015593039999999999	17.618847125209868	not_mentioned	0.8335	not_mentioned	correct	ok	not_mentioned	released	option_probability
Clef	imcs21	test	10049143	symptom_293	10049143	0.015593039999999999	17.618847125209868	not_mentioned	0.6467	not_mentioned	correct	ok	not_mentioned	released	option_probability
Clef	imcs21	test	10049143	symptom_294	10049143	0.015593039999999999	17.618847125209868	not_mentioned	0.8095	not_mentioned	correct	ok	not_mentioned	released	option_probability
Clef	imcs21	test	10049143	symptom_295	10049143	0.015593039999999999	17.618847125209868	not_mentioned	0.8633	not_mentioned	correct	ok	not_mentioned	released	option_probability
Clef	imcs21	test	10049143	symptom_296	10049143	0.015593039999999999	17.618847125209868	not_mentioned	0.9321	not_mentioned	correct	ok	not_mentioned	released	option_probability
Clef	imcs21	test	10049143	symptom_297	10049143	0.015593039999999999	17.618847125209868	not_mentioned	0.8166	not_mentioned	correct	ok	not_mentioned	released	option_probability
Clef	imcs21	test	10049143	symptom_298	10049143	0.015593039999999999	17.618847125209868	not_mentioned	0.838	not_mentioned	correct	ok	not_mentioned	released	option_probability
Clef	imcs21	test	10049143	symptom_299	10049143	0.015593039999999999	17.618847125209868	not_mentioned	0.7808	not_mentioned	correct	ok	not_mentioned	released	option_probability
Clef	imcs21	test	10049143	symptom_300	10049143	0.015593039999999999	17.618847125209868	not_mentioned	0.9203	not_mentioned	correct	ok	not_mentioned	released	option_probability
Clef	imcs21	test	10049143	symptom_301	10049143	0.015593039999999999	17.618847125209868	not_mentioned	0.4843	not_mentioned	correct	ok	not_mentioned	released	option_probability
Clef	imcs21	test	10049143	symptom_302	10049143	0.015593039999999999	17.618847125209868	not_mentioned	0.8412000000000001	not_mentioned	correct	ok	not_mentioned	released	option_probability
Clef	imcs21	test	10049143	symptom_303	10049143	0.015593039999999999	17.618847125209868	not_mentioned	0.8041	not_mentioned	correct	ok	not_mentioned	released	option_probability
Clef	imcs21	test	10049143	symptom_304	10049143	0.015593039999999999	17.618847125209868	not_mentioned	0.9183	not_mentioned	correct	ok	not_mentioned	released	option_probability
Clef	imcs21	test	10049143	symptom_305	10049143	0.015593039999999999	17.618847125209868	not_mentioned	0.7926	not_mentioned	correct	ok	not_mentioned	released	option_probability
Clef	imcs21	test	10049143	symptom_306	10049143	0.015593039999999999	17.618847125209868	not_mentioned	0.6818	not_mentioned	correct	ok	not_mentioned	released	option_probability
Clef	imcs21	test	10049143	symptom_307	10049143	0.015593039999999999	17.618847125209868	not_mentioned	0.8571	not_mentioned	correct	ok	not_mentioned	released	option_probability
Clef	imcs21	test	10049143	symptom_308	10049143	0.015593039999999999	17.618847125209868	not_mentioned	0.712	not_mentioned	correct	ok	not_mentioned	released	option_probability
Clef	imcs21	test	10049143	symptom_309	10049143	0.015593039999999999	17.618847125209868	not_mentioned	0.7028	not_mentioned	correct	ok	not_mentioned	released	option_probability
Clef	imcs21	test	10049143	symptom_310	10049143	0.015593039999999999	17.618847125209868	not_mentioned	0.7203	not_mentioned	correct	ok	not_mentioned	released	option_probability
Clef	imcs21	test	10049143	symptom_311	10049143	0.015593039999999999	17.618847125209868	not_mentioned	0.7535	not_mentioned	correct	ok	not_mentioned	released	option_probability
Clef	imcs21	test	10049143	symptom_312	10049143	0.015593039999999999	17.618847125209868	not_mentioned	0.7171	not_mentioned	correct	ok	not_mentioned	released	option_probability
Clef	imcs21	test	10049143	symptom_313	10049143	0.015593039999999999	17.618847125209868	not_mentioned	0.8124	not_mentioned	correct	ok	not_mentioned	released	option_probability
Clef	imcs21	test	10049143	symptom_314	10049143	0.015593039999999999	17.618847125209868	not_mentioned	0.9151	not_mentioned	correct	ok	not_mentioned	released	option_probability
Clef	imcs21	test	10049143	symptom_315	10049143	0.015593039999999999	17.618847125209868	not_mentioned	0.6632	not_mentioned	correct	ok	not_mentioned	released	option_probability
Clef	imcs21	test	10049143	symptom_316	10049143	0.015593039999999999	17.618847125209868	not_mentioned	0.7314	not_mentioned	correct	ok	not_mentioned	released	option_probability
Clef	imcs21	test	10049143	symptom_317	10049143	0.015593039999999999	17.618847125209868	uncertain	0.616	not_mentioned	incorrect	ok	not_mentioned	released	option_probability
Clef	imcs21	test	10049143	symptom_318	10049143	0.015593039999999999	17.618847125209868	not_mentioned	0.6748	not_mentioned	correct	ok	not_mentioned	released	option_probability
Clef	imcs21	test	10049143	symptom_319	10049143	0.015593039999999999	17.618847125209868	not_mentioned	0.686	not_mentioned	correct	ok	not_mentioned	released	option_probability
Clef	imcs21	test	10049143	symptom_320	10049143	0.015593039999999999	17.618847125209868	not_mentioned	0.7819	not_mentioned	correct	ok	not_mentioned	released	option_probability
Clef	imcs21	test	10049143	symptom_321	10049143	0.015593039999999999	17.618847125209868	not_mentioned	0.9484	not_mentioned	correct	ok	not_mentioned	released	option_probability
Clef	imcs21	test	10049143	symptom_322	10049143	0.015593039999999999	17.618847125209868	not_mentioned	0.9432	not_mentioned	correct	ok	not_mentioned	released	option_probability
Clef	imcs21	test	10049143	symptom_323	10049143	0.015593039999999999	17.618847125209868	not_mentioned	0.8983	not_mentioned	correct	ok	not_mentioned	released	option_probability
Clef	imcs21	test	10049143	symptom_324	10049143	0.015593039999999999	17.618847125209868	not_mentioned	0.9553	not_mentioned	correct	ok	not_mentioned	released	option_probability
Clef	imcs21	test	10049143	symptom_325	10049143	0.015593039999999999	17.618847125209868	not_mentioned	0.8929	not_mentioned	correct	ok	not_mentioned	released	option_probability
Clef	imcs21	test	10049143	symptom_326	10049143	0.015593039999999999	17.618847125209868	not_mentioned	0.7564	not_mentioned	correct	ok	not_mentioned	released	option_probability
Clef	imcs21	test	10049143	symptom_327	10049143	0.015593039999999999	17.618847125209868	not_mentioned	0.8963	not_mentioned	correct	ok	not_mentioned	released	option_probability
Clef	imcs21	test	10049143	symptom_328	10049143	0.015593039999999999	17.618847125209868	not_mentioned	0.7746	not_mentioned	correct	ok	not_mentioned	released	option_probability
Clef	imcs21	test	10049143	symptom_329	10049143	0.015593039999999999	17.618847125209868	not_mentioned	0.9444	not_mentioned	correct	ok	not_mentioned	released	option_probability
Clef	imcs21	test	10049143	symptom_330	10049143	0.015593039999999999	17.618847125209868	not_mentioned	0.9195	not_mentioned	correct	ok	not_mentioned	released	option_probability
Clef	imcs21	test	10049529	symptom_000	10049529	0.015260399999999999	19.428586249938235	positive	0.9461	positive	correct	ok	positive	released	option_probability
Clef	imcs21	test	10049529	symptom_001	10049529	0.015260399999999999	19.428586249938235	negative	0.9717	negative	correct	ok	negative	released	option_probability
Clef	imcs21	test	10049529	symptom_002	10049529	0.015260399999999999	19.428586249938235	not_mentioned	0.8154	not_mentioned	correct	ok	not_mentioned	released	option_probability
Clef	imcs21	test	10049529	symptom_003	10049529	0.015260399999999999	19.428586249938235	positive	0.9534	positive	correct	ok	positive	released	option_probability
Clef	imcs21	test	10049529	symptom_004	10049529	0.015260399999999999	19.428586249938235	not_mentioned	0.9636	not_mentioned	correct	ok	not_mentioned	released	option_probability
Clef	imcs21	test	10049529	symptom_005	10049529	0.015260399999999999	19.428586249938235	not_mentioned	0.5629	not_mentioned	correct	ok	not_mentioned	released	option_probability
Clef	imcs21	test	10049529	symptom_006	10049529	0.015260399999999999	19.428586249938235	not_mentioned	0.8306	not_mentioned	correct	ok	not_mentioned	released	option_probability
Clef	imcs21	test	10049529	symptom_007	10049529	0.015260399999999999	19.428586249938235	negative	0.7882	not_mentioned	incorrect	ok	not_mentioned	released	option_probability
Clef	imcs21	test	10049529	symptom_008	10049529	0.015260399999999999	19.428586249938235	not_mentioned	0.9219	not_mentioned	correct	ok	not_mentioned	released	option_probability
Clef	imcs21	test	10049529	symptom_009	10049529	0.015260399999999999	19.428586249938235	not_mentioned	0.6389	not_mentioned	correct	ok	not_mentioned	released	option_probability
Clef	imcs21	test	10049529	symptom_010	10049529	0.015260399999999999	19.428586249938235	not_mentioned	0.7919	not_mentioned	correct	ok	not_mentioned	released	option_probability
Clef	imcs21	test	10049529	symptom_011	10049529	0.015260399999999999	19.428586249938235	uncertain	0.3884	uncertain	correct	ok	uncertain	released	option_probability
Clef	imcs21	test	10049529	symptom_012	10049529	0.015260399999999999	19.428586249938235	not_mentioned	0.6611	not_mentioned	correct	ok	not_mentioned	released	option_probability
Clef	imcs21	test	10049529	symptom_013	10049529	0.015260399999999999	19.428586249938235	not_mentioned	0.7313	not_mentioned	correct	ok	not_mentioned	released	option_probability
Clef	imcs21	test	10049529	symptom_014	10049529	0.015260399999999999	19.428586249938235	not_mentioned	0.8802	not_mentioned	correct	ok	not_mentioned	released	option_probability
Clef	imcs21	test	10049529	symptom_015	10049529	0.015260399999999999	19.428586249938235	negative	0.6334	not_mentioned	incorrect	ok	not_mentioned	released	option_probability
Clef	imcs21	test	10049529	symptom_016	10049529	0.015260399999999999	19.428586249938235	not_mentioned	0.5124	not_mentioned	correct	ok	not_mentioned	released	option_probability
Clef	imcs21	test	10049529	symptom_017	10049529	0.015260399999999999	19.428586249938235	not_mentioned	0.6375000000000001	not_mentioned	correct	ok	not_mentioned	released	option_probability
Clef	imcs21	test	10049529	symptom_018	10049529	0.015260399999999999	19.428586249938235	positive	0.6073	not_mentioned	incorrect	ok	not_mentioned	released	option_probability
Clef	imcs21	test	10049529	symptom_019	10049529	0.015260399999999999	19.428586249938235	not_mentioned	0.8644000000000001	not_mentioned	correct	ok	not_mentioned	released	option_probability
Clef	imcs21	test	10049529	symptom_020	10049529	0.015260399999999999	19.428586249938235	not_mentioned	0.8543	not_mentioned	correct	ok	not_mentioned	released	option_probability
Clef	imcs21	test	10049529	symptom_021	10049529	0.015260399999999999	19.428586249938235	not_mentioned	0.794	not_mentioned	correct	ok	not_mentioned	released	option_probability
Clef	imcs21	test	10049529	symptom_022	10049529	0.015260399999999999	19.428586249938235	not_mentioned	0.6735	not_mentioned	correct	ok	not_mentioned	released	option_probability
Clef	imcs21	test	10049529	symptom_023	10049529	0.015260399999999999	19.428586249938235	not_mentioned	0.8634	not_mentioned	correct	ok	not_mentioned	released	option_probability
Clef	imcs21	test	10049529	symptom_024	10049529	0.015260399999999999	19.428586249938235	negative	0.3113	negative	correct	ok	negative	released	option_probability
Clef	imcs21	test	10049529	symptom_025	10049529	0.015260399999999999	19.428586249938235	not_mentioned	0.849	not_mentioned	correct	ok	not_mentioned	released	option_probability
Clef	imcs21	test	10049529	symptom_026	10049529	0.015260399999999999	19.428586249938235	not_mentioned	0.5915	not_mentioned	correct	ok	not_mentioned	released	option_probability
Clef	imcs21	test	10049529	symptom_027	10049529	0.015260399999999999	19.428586249938235	not_mentioned	0.3935	not_mentioned	correct	ok	not_mentioned	released	option_probability
Clef	imcs21	test	10049529	symptom_028	10049529	0.015260399999999999	19.428586249938235	not_mentioned	0.5277	not_mentioned	correct	ok	not_mentioned	released	option_probability
Clef	imcs21	test	10049529	symptom_029	10049529	0.015260399999999999	19.428586249938235	not_mentioned	0.8906	not_mentioned	correct	ok	not_mentioned	released	option_probability
Clef	imcs21	test	10049529	symptom_030	10049529	0.015260399999999999	19.428586249938235	not_mentioned	0.924	not_mentioned	correct	ok	not_mentioned	released	option_probability
Clef	imcs21	test	10049529	symptom_031	10049529	0.015260399999999999	19.428586249938235	not_mentioned	0.6837	not_mentioned	correct	ok	not_mentioned	released	option_probability
Clef	imcs21	test	10049529	symptom_032	10049529	0.015260399999999999	19.428586249938235	not_mentioned	0.9314	not_mentioned	correct	ok	not_mentioned	released	option_probability
Clef	imcs21	test	10049529	symptom_033	10049529	0.015260399999999999	19.428586249938235	not_mentioned	0.9116	not_mentioned	correct	ok	not_mentioned	released	option_probability
Clef	imcs21	test	10049529	symptom_034	10049529	0.015260399999999999	19.428586249938235	not_mentioned	0.7436	not_mentioned	correct	ok	not_mentioned	released	option_probability
Clef	imcs21	test	10049529	symptom_035	10049529	0.015260399999999999	19.428586249938235	not_mentioned	0.713	not_mentioned	correct	ok	not_mentioned	released	option_probability
Clef	imcs21	test	10049529	symptom_036	10049529	0.015260399999999999	19.428586249938235	not_mentioned	0.5005	not_mentioned	correct	ok	not_mentioned	released	option_probability
Clef	imcs21	test	10049529	symptom_037	10049529	0.015260399999999999	19.428586249938235	not_mentioned	0.91	not_mentioned	correct	ok	not_mentioned	released	option_probability
Clef	imcs21	test	10049529	symptom_038	10049529	0.015260399999999999	19.428586249938235	uncertain	0.761	not_mentioned	incorrect	ok	not_mentioned	released	option_probability
Clef	imcs21	test	10049529	symptom_039	10049529	0.015260399999999999	19.428586249938235	not_mentioned	0.8763	not_mentioned	correct	ok	not_mentioned	released	option_probability
Clef	imcs21	test	10049529	symptom_040	10049529	0.015260399999999999	19.428586249938235	positive	0.8924	positive	correct	ok	positive	released	option_probability
Clef	imcs21	test	10049529	symptom_041	10049529	0.015260399999999999	19.428586249938235	not_mentioned	0.8126	not_mentioned	correct	ok	not_mentioned	released	option_probability
Clef	imcs21	test	10049529	symptom_042	10049529	0.015260399999999999	19.428586249938235	positive	0.4912	not_mentioned	incorrect	ok	not_mentioned	released	option_probability
Clef	imcs21	test	10049529	symptom_043	10049529	0.015260399999999999	19.428586249938235	not_mentioned	0.8407	not_mentioned	correct	ok	not_mentioned	released	option_probability
Clef	imcs21	test	10049529	symptom_044	10049529	0.015260399999999999	19.428586249938235	not_mentioned	0.7224	not_mentioned	correct	ok	not_mentioned	released	option_probability
Clef	imcs21	test	10049529	symptom_045	10049529	0.015260399999999999	19.428586249938235	not_mentioned	0.7651	not_mentioned	correct	ok	not_mentioned	released	option_probability
Clef	imcs21	test	10049529	symptom_046	10049529	0.015260399999999999	19.428586249938235	not_mentioned	0.3916	not_mentioned	correct	ok	not_mentioned	released	option_probability
Clef	imcs21	test	10049529	symptom_047	10049529	0.015260399999999999	19.428586249938235	not_mentioned	0.6615	not_mentioned	correct	ok	not_mentioned	released	option_probability
Clef	imcs21	test	10049529	symptom_048	10049529	0.015260399999999999	19.428586249938235	not_mentioned	0.5114	not_mentioned	correct	ok	not_mentioned	released	option_probability
Clef	imcs21	test	10049529	symptom_049	10049529	0.015260399999999999	19.428586249938235	not_mentioned	0.8939	not_mentioned	correct	ok	not_mentioned	released	option_probability
Clef	imcs21	test	10049529	symptom_050	10049529	0.015260399999999999	19.428586249938235	not_mentioned	0.7768	not_mentioned	correct	ok	not_mentioned	released	option_probability
Clef	imcs21	test	10049529	symptom_051	10049529	0.015260399999999999	19.428586249938235	not_mentioned	0.8405	not_mentioned	correct	ok	not_mentioned	released	option_probability
Clef	imcs21	test	10049529	symptom_052	10049529	0.015260399999999999	19.428586249938235	not_mentioned	0.8008	not_mentioned	correct	ok	not_mentioned	released	option_probability
Clef	imcs21	test	10049529	symptom_053	10049529	0.015260399999999999	19.428586249938235	not_mentioned	0.5262	not_mentioned	correct	ok	not_mentioned	released	option_probability
Clef	imcs21	test	10049529	symptom_054	10049529	0.015260399999999999	19.428586249938235	not_mentioned	0.8895	not_mentioned	correct	ok	not_mentioned	released	option_probability
Clef	imcs21	test	10049529	symptom_055	10049529	0.015260399999999999	19.428586249938235	not_mentioned	0.8787	not_mentioned	correct	ok	not_mentioned	released	option_probability
Clef	imcs21	test	10049529	symptom_056	10049529	0.015260399999999999	19.428586249938235	not_mentioned	0.7627	not_mentioned	correct	ok	not_mentioned	released	option_probability
Clef	imcs21	test	10049529	symptom_057	10049529	0.015260399999999999	19.428586249938235	not_mentioned	0.8125	not_mentioned	correct	ok	not_mentioned	released	option_probability
Clef	imcs21	test	10049529	symptom_058	10049529	0.015260399999999999	19.428586249938235	not_mentioned	0.705	not_mentioned	correct	ok	not_mentioned	released	option_probability
Clef	imcs21	test	10049529	symptom_059	10049529	0.015260399999999999	19.428586249938235	not_mentioned	0.6892	not_mentioned	correct	ok	not_mentioned	released	option_probability
Clef	imcs21	test	10049529	symptom_060	10049529	0.015260399999999999	19.428586249938235	not_mentioned	0.8393	not_mentioned	correct	ok	not_mentioned	released	option_probability
Clef	imcs21	test	10049529	symptom_061	10049529	0.015260399999999999	19.428586249938235	not_mentioned	0.8144	not_mentioned	correct	ok	not_mentioned	released	option_probability
Clef	imcs21	test	10049529	symptom_062	10049529	0.015260399999999999	19.428586249938235	not_mentioned	0.8504	not_mentioned	correct	ok	not_mentioned	released	option_probability
Clef	imcs21	test	10049529	symptom_063	10049529	0.015260399999999999	19.428586249938235	not_mentioned	0.7379	not_mentioned	correct	ok	not_mentioned	released	option_probability
Clef	imcs21	test	10049529	symptom_064	10049529	0.015260399999999999	19.428586249938235	not_mentioned	0.7781	not_mentioned	correct	ok	not_mentioned	released	option_probability
Clef	imcs21	test	10049529	symptom_065	10049529	0.015260399999999999	19.428586249938235	not_mentioned	0.9603	not_mentioned	correct	ok	not_mentioned	released	option_probability
Clef	imcs21	test	10049529	symptom_066	10049529	0.015260399999999999	19.428586249938235	not_mentioned	0.9135	not_mentioned	correct	ok	not_mentioned	released	option_probability
Clef	imcs21	test	10049529	symptom_067	10049529	0.015260399999999999	19.428586249938235	not_mentioned	0.7077	not_mentioned	correct	ok	not_mentioned	released	option_probability
Clef	imcs21	test	10049529	symptom_068	10049529	0.015260399999999999	19.428586249938235	positive	0.5769	not_mentioned	incorrect	ok	not_mentioned	released	option_probability
Clef	imcs21	test	10049529	symptom_069	10049529	0.015260399999999999	19.428586249938235	not_mentioned	0.5507	not_mentioned	correct	ok	not_mentioned	released	option_probability
Clef	imcs21	test	10049529	symptom_070	10049529	0.015260399999999999	19.428586249938235	not_mentioned	0.8973	not_mentioned	correct	ok	not_mentioned	released	option_probability
Clef	imcs21	test	10049529	symptom_071	10049529	0.015260399999999999	19.428586249938235	not_mentioned	0.7208	not_mentioned	correct	ok	not_mentioned	released	option_probability
Clef	imcs21	test	10049529	symptom_072	10049529	0.015260399999999999	19.428586249938235	not_mentioned	0.9192	not_mentioned	correct	ok	not_mentioned	released	option_probability
Clef	imcs21	test	10049529	symptom_073	10049529	0.015260399999999999	19.428586249938235	not_mentioned	0.7036	not_mentioned	correct	ok	not_mentioned	released	option_probability
Clef	imcs21	test	10049529	symptom_074	10049529	0.015260399999999999	19.428586249938235	not_mentioned	0.7462	not_mentioned	correct	ok	not_mentioned	released	option_probability
Clef	imcs21	test	10049529	symptom_075	10049529	0.015260399999999999	19.428586249938235	not_mentioned	0.925	not_mentioned	correct	ok	not_mentioned	released	option_probability
Clef	imcs21	test	10049529	symptom_076	10049529	0.015260399999999999	19.428586249938235	not_mentioned	0.8559	not_mentioned	correct	ok	not_mentioned	released	option_probability
Clef	imcs21	test	10049529	symptom_077	10049529	0.015260399999999999	19.428586249938235	not_mentioned	0.8348	not_mentioned	correct	ok	not_mentioned	released	option_probability
Clef	imcs21	test	10049529	symptom_078	10049529	0.015260399999999999	19.428586249938235	not_mentioned	0.4917	not_mentioned	correct	ok	not_mentioned	released	option_probability
Clef	imcs21	test	10049529	symptom_079	10049529	0.015260399999999999	19.428586249938235	positive	0.8945	not_mentioned	incorrect	ok	not_mentioned	released	option_probability
Clef	imcs21	test	10049529	symptom_080	10049529	0.015260399999999999	19.428586249938235	not_mentioned	0.9532	not_mentioned	correct	ok	not_mentioned	released	option_probability
Clef	imcs21	test	10049529	symptom_081	10049529	0.015260399999999999	19.428586249938235	not_mentioned	0.5587	not_mentioned	correct	ok	not_mentioned	released	option_probability
Clef	imcs21	test	10049529	symptom_082	10049529	0.015260399999999999	19.428586249938235	not_mentioned	0.8981	not_mentioned	correct	ok	not_mentioned	released	option_probability
Clef	imcs21	test	10049529	symptom_083	10049529	0.015260399999999999	19.428586249938235	not_mentioned	0.7926	not_mentioned	correct	ok	not_mentioned	released	option_probability
Clef	imcs21	test	10049529	symptom_084	10049529	0.015260399999999999	19.428586249938235	not_mentioned	0.3734	not_mentioned	correct	ok	not_mentioned	released	option_probability
Clef	imcs21	test	10049529	symptom_085	10049529	0.015260399999999999	19.428586249938235	negative	0.5077	not_mentioned	incorrect	ok	not_mentioned	released	option_probability
Clef	imcs21	test	10049529	symptom_086	10049529	0.015260399999999999	19.428586249938235	not_mentioned	0.8085	not_mentioned	correct	ok	not_mentioned	released	option_probability
Clef	imcs21	test	10049529	symptom_087	10049529	0.015260399999999999	19.428586249938235	not_mentioned	0.6566	not_mentioned	correct	ok	not_mentioned	released	option_probability
Clef	imcs21	test	10049529	symptom_088	10049529	0.015260399999999999	19.428586249938235	not_mentioned	0.9119	not_mentioned	correct	ok	not_mentioned	released	option_probability
Clef	imcs21	test	10049529	symptom_089	10049529	0.015260399999999999	19.428586249938235	not_mentioned	0.6761	not_mentioned	correct	ok	not_mentioned	released	option_probability
Clef	imcs21	test	10049529	symptom_090	10049529	0.015260399999999999	19.428586249938235	not_mentioned	0.8579	not_mentioned	correct	ok	not_mentioned	released	option_probability
Clef	imcs21	test	10049529	symptom_091	10049529	0.015260399999999999	19.428586249938235	not_mentioned	0.6553	not_mentioned	correct	ok	not_mentioned	released	option_probability
Clef	imcs21	test	10049529	symptom_092	10049529	0.015260399999999999	19.428586249938235	not_mentioned	0.6902	not_mentioned	correct	ok	not_mentioned	released	option_probability
Clef	imcs21	test	10049529	symptom_093	10049529	0.015260399999999999	19.428586249938235	not_mentioned	0.9227	not_mentioned	correct	ok	not_mentioned	released	option_probability
Clef	imcs21	test	10049529	symptom_094	10049529	0.015260399999999999	19.428586249938235	not_mentioned	0.7656000000000001	not_mentioned	correct	ok	not_mentioned	released	option_probability
Clef	imcs21	test	10049529	symptom_095	10049529	0.015260399999999999	19.428586249938235	not_mentioned	0.8758	not_mentioned	correct	ok	not_mentioned	released	option_probability
Clef	imcs21	test	10049529	symptom_096	10049529	0.015260399999999999	19.428586249938235	not_mentioned	0.7599	not_mentioned	correct	ok	not_mentioned	released	option_probability
Clef	imcs21	test	10049529	symptom_097	10049529	0.015260399999999999	19.428586249938235	not_mentioned	0.3674	not_mentioned	correct	ok	not_mentioned	released	option_probability
Clef	imcs21	test	10049529	symptom_098	10049529	0.015260399999999999	19.428586249938235	not_mentioned	0.712	not_mentioned	correct	ok	not_mentioned	released	option_probability
Clef	imcs21	test	10049529	symptom_099	10049529	0.015260399999999999	19.428586249938235	not_mentioned	0.6986	not_mentioned	correct	ok	not_mentioned	released	option_probability
Clef	imcs21	test	10049529	symptom_100	10049529	0.015260399999999999	19.428586249938235	not_mentioned	0.9108	not_mentioned	correct	ok	not_mentioned	released	option_probability
Clef	imcs21	test	10049529	symptom_101	10049529	0.015260399999999999	19.428586249938235	not_mentioned	0.8140000000000001	not_mentioned	correct	ok	not_mentioned	released	option_probability
Clef	imcs21	test	10049529	symptom_102	10049529	0.015260399999999999	19.428586249938235	not_mentioned	0.8337	not_mentioned	correct	ok	not_mentioned	released	option_probability
Clef	imcs21	test	10049529	symptom_103	10049529	0.015260399999999999	19.428586249938235	not_mentioned	0.9224	not_mentioned	correct	ok	not_mentioned	released	option_probability
Clef	imcs21	test	10049529	symptom_104	10049529	0.015260399999999999	19.428586249938235	not_mentioned	0.9028	not_mentioned	correct	ok	not_mentioned	released	option_probability
Clef	imcs21	test	10049529	symptom_105	10049529	0.015260399999999999	19.428586249938235	not_mentioned	0.7707	not_mentioned	correct	ok	not_mentioned	released	option_probability
Clef	imcs21	test	10049529	symptom_106	10049529	0.015260399999999999	19.428586249938235	not_mentioned	0.8707	not_mentioned	correct	ok	not_mentioned	released	option_probability
Clef	imcs21	test	10049529	symptom_107	10049529	0.015260399999999999	19.428586249938235	not_mentioned	0.9073	not_mentioned	correct	ok	not_mentioned	released	option_probability
Clef	imcs21	test	10049529	symptom_108	10049529	0.015260399999999999	19.428586249938235	not_mentioned	0.8219	not_mentioned	correct	ok	not_mentioned	released	option_probability
Clef	imcs21	test	10049529	symptom_109	10049529	0.015260399999999999	19.428586249938235	not_mentioned	0.8127	not_mentioned	correct	ok	not_mentioned	released	option_probability
Clef	imcs21	test	10049529	symptom_110	10049529	0.015260399999999999	19.428586249938235	not_mentioned	0.9407	not_mentioned	correct	ok	not_mentioned	released	option_probability
Clef	imcs21	test	10049529	symptom_111	10049529	0.015260399999999999	19.428586249938235	not_mentioned	0.7877	not_mentioned	correct	ok	not_mentioned	released	option_probability
Clef	imcs21	test	10049529	symptom_112	10049529	0.015260399999999999	19.428586249938235	not_mentioned	0.9246	not_mentioned	correct	ok	not_mentioned	released	option_probability
Clef	imcs21	test	10049529	symptom_113	10049529	0.015260399999999999	19.428586249938235	not_mentioned	0.8956	not_mentioned	correct	ok	not_mentioned	released	option_probability
Clef	imcs21	test	10049529	symptom_114	10049529	0.015260399999999999	19.428586249938235	not_mentioned	0.9346	not_mentioned	correct	ok	not_mentioned	released	option_probability
Clef	imcs21	test	10049529	symptom_115	10049529	0.015260399999999999	19.428586249938235	not_mentioned	0.6361	not_mentioned	correct	ok	not_mentioned	released	option_probability
Clef	imcs21	test	10049529	symptom_116	10049529	0.015260399999999999	19.428586249938235	not_mentioned	0.7978	not_mentioned	correct	ok	not_mentioned	released	option_probability
Clef	imcs21	test	10049529	symptom_117	10049529	0.015260399999999999	19.428586249938235	not_mentioned	0.8787	not_mentioned	correct	ok	not_mentioned	released	option_probability
Clef	imcs21	test	10049529	symptom_118	10049529	0.015260399999999999	19.428586249938235	not_mentioned	0.4942	not_mentioned	correct	ok	not_mentioned	released	option_probability
Clef	imcs21	test	10049529	symptom_119	10049529	0.015260399999999999	19.428586249938235	not_mentioned	0.6337	not_mentioned	correct	ok	not_mentioned	released	option_probability
Clef	imcs21	test	10049529	symptom_120	10049529	0.015260399999999999	19.428586249938235	not_mentioned	0.8353	not_mentioned	correct	ok	not_mentioned	released	option_probability
Clef	imcs21	test	10049529	symptom_121	10049529	0.015260399999999999	19.428586249938235	not_mentioned	0.8361	not_mentioned	correct	ok	not_mentioned	released	option_probability
Clef	imcs21	test	10049529	symptom_122	10049529	0.015260399999999999	19.428586249938235	uncertain	0.6178	not_mentioned	incorrect	ok	not_mentioned	released	option_probability
Clef	imcs21	test	10049529	symptom_123	10049529	0.015260399999999999	19.428586249938235	not_mentioned	0.8922	not_mentioned	correct	ok	not_mentioned	released	option_probability
Clef	imcs21	test	10049529	symptom_124	10049529	0.015260399999999999	19.428586249938235	not_mentioned	0.8157	not_mentioned	correct	ok	not_mentioned	released	option_probability
Clef	imcs21	test	10049529	symptom_125	10049529	0.015260399999999999	19.428586249938235	not_mentioned	0.8332	not_mentioned	correct	ok	not_mentioned	released	option_probability
Clef	imcs21	test	10049529	symptom_126	10049529	0.015260399999999999	19.428586249938235	not_mentioned	0.8996	not_mentioned	correct	ok	not_mentioned	released	option_probability
Clef	imcs21	test	10049529	symptom_127	10049529	0.015260399999999999	19.428586249938235	not_mentioned	0.8869	not_mentioned	correct	ok	not_mentioned	released	option_probability
Clef	imcs21	test	10049529	symptom_128	10049529	0.015260399999999999	19.428586249938235	not_mentioned	0.6606	not_mentioned	correct	ok	not_mentioned	released	option_probability
Clef	imcs21	test	10049529	symptom_129	10049529	0.015260399999999999	19.428586249938235	not_mentioned	0.9114	not_mentioned	correct	ok	not_mentioned	released	option_probability
Clef	imcs21	test	10049529	symptom_130	10049529	0.015260399999999999	19.428586249938235	not_mentioned	0.8768	not_mentioned	correct	ok	not_mentioned	released	option_probability
Clef	imcs21	test	10049529	symptom_131	10049529	0.015260399999999999	19.428586249938235	positive	0.673	not_mentioned	incorrect	ok	not_mentioned	released	option_probability
Clef	imcs21	test	10049529	symptom_132	10049529	0.015260399999999999	19.428586249938235	not_mentioned	0.9073	not_mentioned	correct	ok	not_mentioned	released	option_probability
Clef	imcs21	test	10049529	symptom_133	10049529	0.015260399999999999	19.428586249938235	negative	0.4806	not_mentioned	incorrect	ok	not_mentioned	released	option_probability
Clef	imcs21	test	10049529	symptom_134	10049529	0.015260399999999999	19.428586249938235	not_mentioned	0.9514	not_mentioned	correct	ok	not_mentioned	released	option_probability
Clef	imcs21	test	10049529	symptom_135	10049529	0.015260399999999999	19.428586249938235	not_mentioned	0.8494	not_mentioned	correct	ok	not_mentioned	released	option_probability
Clef	imcs21	test	10049529	symptom_136	10049529	0.015260399999999999	19.428586249938235	not_mentioned	0.8124	not_mentioned	correct	ok	not_mentioned	released	option_probability
Clef	imcs21	test	10049529	symptom_137	10049529	0.015260399999999999	19.428586249938235	not_mentioned	0.6793	not_mentioned	correct	ok	not_mentioned	released	option_probability
Clef	imcs21	test	10049529	symptom_138	10049529	0.015260399999999999	19.428586249938235	not_mentioned	0.8162	not_mentioned	correct	ok	not_mentioned	released	option_probability
Clef	imcs21	test	10049529	symptom_139	10049529	0.015260399999999999	19.428586249938235	not_mentioned	0.7806	not_mentioned	correct	ok	not_mentioned	released	option_probability
Clef	imcs21	test	10049529	symptom_140	10049529	0.015260399999999999	19.428586249938235	not_mentioned	0.8919	not_mentioned	correct	ok	not_mentioned	released	option_probability
Clef	imcs21	test	10049529	symptom_141	10049529	0.015260399999999999	19.428586249938235	not_mentioned	0.7368	not_mentioned	correct	ok	not_mentioned	released	option_probability
Clef	imcs21	test	10049529	symptom_142	10049529	0.015260399999999999	19.428586249938235	not_mentioned	0.9368	not_mentioned	correct	ok	not_mentioned	released	option_probability
Clef	imcs21	test	10049529	symptom_143	10049529	0.015260399999999999	19.428586249938235	not_mentioned	0.9311	not_mentioned	correct	ok	not_mentioned	released	option_probability
Clef	imcs21	test	10049529	symptom_144	10049529	0.015260399999999999	19.428586249938235	not_mentioned	0.9137	not_mentioned	correct	ok	not_mentioned	released	option_probability
Clef	imcs21	test	10049529	symptom_145	10049529	0.015260399999999999	19.428586249938235	not_mentioned	0.8817	not_mentioned	correct	ok	not_mentioned	released	option_probability
Clef	imcs21	test	10049529	symptom_146	10049529	0.015260399999999999	19.428586249938235	positive	0.3815	not_mentioned	incorrect	ok	not_mentioned	released	option_probability
Clef	imcs21	test	10049529	symptom_147	10049529	0.015260399999999999	19.428586249938235	not_mentioned	0.8647	not_mentioned	correct	ok	not_mentioned	released	option_probability
Clef	imcs21	test	10049529	symptom_148	10049529	0.015260399999999999	19.428586249938235	positive	0.6532	not_mentioned	incorrect	ok	not_mentioned	released	option_probability
Clef	imcs21	test	10049529	symptom_149	10049529	0.015260399999999999	19.428586249938235	not_mentioned	0.9233	not_mentioned	correct	ok	not_mentioned	released	option_probability
Clef	imcs21	test	10049529	symptom_150	10049529	0.015260399999999999	19.428586249938235	not_mentioned	0.8956	not_mentioned	correct	ok	not_mentioned	released	option_probability
Clef	imcs21	test	10049529	symptom_151	10049529	0.015260399999999999	19.428586249938235	not_mentioned	0.8916	not_mentioned	correct	ok	not_mentioned	released	option_probability
Clef	imcs21	test	10049529	symptom_152	10049529	0.015260399999999999	19.428586249938235	not_mentioned	0.7583	not_mentioned	correct	ok	not_mentioned	released	option_probability
Clef	imcs21	test	10049529	symptom_153	10049529	0.015260399999999999	19.428586249938235	not_mentioned	0.7536	not_mentioned	correct	ok	not_mentioned	released	option_probability
Clef	imcs21	test	10049529	symptom_154	10049529	0.015260399999999999	19.428586249938235	not_mentioned	0.4006	not_mentioned	correct	ok	not_mentioned	released	option_probability
Clef	imcs21	test	10049529	symptom_155	10049529	0.015260399999999999	19.428586249938235	not_mentioned	0.6947	not_mentioned	correct	ok	not_mentioned	released	option_probability
Clef	imcs21	test	10049529	symptom_156	10049529	0.015260399999999999	19.428586249938235	not_mentioned	0.8626	not_mentioned	correct	ok	not_mentioned	released	option_probability
Clef	imcs21	test	10049529	symptom_157	10049529	0.015260399999999999	19.428586249938235	not_mentioned	0.9233	not_mentioned	correct	ok	not_mentioned	released	option_probability
Clef	imcs21	test	10049529	symptom_158	10049529	0.015260399999999999	19.428586249938235	not_mentioned	0.915	not_mentioned	correct	ok	not_mentioned	released	option_probability
Clef	imcs21	test	10049529	symptom_159	10049529	0.015260399999999999	19.428586249938235	not_mentioned	0.7875	not_mentioned	correct	ok	not_mentioned	released	option_probability
Clef	imcs21	test	10049529	symptom_160	10049529	0.015260399999999999	19.428586249938235	not_mentioned	0.7246	not_mentioned	correct	ok	not_mentioned	released	option_probability
Clef	imcs21	test	10049529	symptom_161	10049529	0.015260399999999999	19.428586249938235	not_mentioned	0.8222	not_mentioned	correct	ok	not_mentioned	released	option_probability
Clef	imcs21	test	10049529	symptom_162	10049529	0.015260399999999999	19.428586249938235	not_mentioned	0.8828	not_mentioned	correct	ok	not_mentioned	released	option_probability
Clef	imcs21	test	10049529	symptom_163	10049529	0.015260399999999999	19.428586249938235	not_mentioned	0.8542	not_mentioned	correct	ok	not_mentioned	released	option_probability
Clef	imcs21	test	10049529	symptom_164	10049529	0.015260399999999999	19.428586249938235	not_mentioned	0.6827	not_mentioned	correct	ok	not_mentioned	released	option_probability
Clef	imcs21	test	10049529	symptom_165	10049529	0.015260399999999999	19.428586249938235	not_mentioned	0.6352	not_mentioned	correct	ok	not_mentioned	released	option_probability
Clef	imcs21	test	10049529	symptom_166	10049529	0.015260399999999999	19.428586249938235	not_mentioned	0.79	not_mentioned	correct	ok	not_mentioned	released	option_probability
Clef	imcs21	test	10049529	symptom_167	10049529	0.015260399999999999	19.428586249938235	not_mentioned	0.9259000000000001	not_mentioned	correct	ok	not_mentioned	released	option_probability
Clef	imcs21	test	10049529	symptom_168	10049529	0.015260399999999999	19.428586249938235	not_mentioned	0.8731	not_mentioned	correct	ok	not_mentioned	released	option_probability
Clef	imcs21	test	10049529	symptom_169	10049529	0.015260399999999999	19.428586249938235	not_mentioned	0.6444	not_mentioned	correct	ok	not_mentioned	released	option_probability
Clef	imcs21	test	10049529	symptom_170	10049529	0.015260399999999999	19.428586249938235	not_mentioned	0.7789	not_mentioned	correct	ok	not_mentioned	released	option_probability
Clef	imcs21	test	10049529	symptom_171	10049529	0.015260399999999999	19.428586249938235	not_mentioned	0.8889	not_mentioned	correct	ok	not_mentioned	released	option_probability
Clef	imcs21	test	10049529	symptom_172	10049529	0.015260399999999999	19.428586249938235	not_mentioned	0.8252	not_mentioned	correct	ok	not_mentioned	released	option_probability
Clef	imcs21	test	10049529	symptom_173	10049529	0.015260399999999999	19.428586249938235	not_mentioned	0.8114	not_mentioned	correct	ok	not_mentioned	released	option_probability
Clef	imcs21	test	10049529	symptom_174	10049529	0.015260399999999999	19.428586249938235	not_mentioned	0.869	not_mentioned	correct	ok	not_mentioned	released	option_probability
Clef	imcs21	test	10049529	symptom_175	10049529	0.015260399999999999	19.428586249938235	not_mentioned	0.8138	not_mentioned	correct	ok	not_mentioned	released	option_probability
Clef	imcs21	test	10049529	symptom_176	10049529	0.015260399999999999	19.428586249938235	not_mentioned	0.8015	not_mentioned	correct	ok	not_mentioned	released	option_probability
Clef	imcs21	test	10049529	symptom_177	10049529	0.015260399999999999	19.428586249938235	not_mentioned	0.7501	not_mentioned	correct	ok	not_mentioned	released	option_probability
Clef	imcs21	test	10049529	symptom_178	10049529	0.015260399999999999	19.428586249938235	not_mentioned	0.8421	not_mentioned	correct	ok	not_mentioned	released	option_probability
Clef	imcs21	test	10049529	symptom_179	10049529	0.015260399999999999	19.428586249938235	not_mentioned	0.8948	not_mentioned	correct	ok	not_mentioned	released	option_probability
Clef	imcs21	test	10049529	symptom_180	10049529	0.015260399999999999	19.428586249938235	not_mentioned	0.891	not_mentioned	correct	ok	not_mentioned	released	option_probability
Clef	imcs21	test	10049529	symptom_181	10049529	0.015260399999999999	19.428586249938235	not_mentioned	0.8788	not_mentioned	correct	ok	not_mentioned	released	option_probability
Clef	imcs21	test	10049529	symptom_182	10049529	0.015260399999999999	19.428586249938235	not_mentioned	0.6562	not_mentioned	correct	ok	not_mentioned	released	option_probability
Clef	imcs21	test	10049529	symptom_183	10049529	0.015260399999999999	19.428586249938235	not_mentioned	0.9231	not_mentioned	correct	ok	not_mentioned	released	option_probability
Clef	imcs21	test	10049529	symptom_184	10049529	0.015260399999999999	19.428586249938235	not_mentioned	0.8695	not_mentioned	correct	ok	not_mentioned	released	option_probability
Clef	imcs21	test	10049529	symptom_185	10049529	0.015260399999999999	19.428586249938235	negative	0.4981	not_mentioned	incorrect	ok	not_mentioned	released	option_probability
Clef	imcs21	test	10049529	symptom_186	10049529	0.015260399999999999	19.428586249938235	not_mentioned	0.7474	not_mentioned	correct	ok	not_mentioned	released	option_probability
Clef	imcs21	test	10049529	symptom_187	10049529	0.015260399999999999	19.428586249938235	not_mentioned	0.4474	not_mentioned	correct	ok	not_mentioned	released	option_probability
Clef	imcs21	test	10049529	symptom_188	10049529	0.015260399999999999	19.428586249938235	not_mentioned	0.8577	not_mentioned	correct	ok	not_mentioned	released	option_probability
Clef	imcs21	test	10049529	symptom_189	10049529	0.015260399999999999	19.428586249938235	not_mentioned	0.728	not_mentioned	correct	ok	not_mentioned	released	option_probability
Clef	imcs21	test	10049529	symptom_190	10049529	0.015260399999999999	19.428586249938235	not_mentioned	0.5391	not_mentioned	correct	ok	not_mentioned	released	option_probability
Clef	imcs21	test	10049529	symptom_191	10049529	0.015260399999999999	19.428586249938235	not_mentioned	0.8359	not_mentioned	correct	ok	not_mentioned	released	option_probability
Clef	imcs21	test	10049529	symptom_192	10049529	0.015260399999999999	19.428586249938235	not_mentioned	0.7229	not_mentioned	correct	ok	not_mentioned	released	option_probability
Clef	imcs21	test	10049529	symptom_193	10049529	0.015260399999999999	19.428586249938235	not_mentioned	0.9619	not_mentioned	correct	ok	not_mentioned	released	option_probability
Clef	imcs21	test	10049529	symptom_194	10049529	0.015260399999999999	19.428586249938235	not_mentioned	0.8958	not_mentioned	correct	ok	not_mentioned	released	option_probability
Clef	imcs21	test	10049529	symptom_195	10049529	0.015260399999999999	19.428586249938235	not_mentioned	0.9331	not_mentioned	correct	ok	not_mentioned	released	option_probability
Clef	imcs21	test	10049529	symptom_196	10049529	0.015260399999999999	19.428586249938235	not_mentioned	0.9662	not_mentioned	correct	ok	not_mentioned	released	option_probability
Clef	imcs21	test	10049529	symptom_197	10049529	0.015260399999999999	19.428586249938235	not_mentioned	0.9559	not_mentioned	correct	ok	not_mentioned	released	option_probability
Clef	imcs21	test	10049529	symptom_198	10049529	0.015260399999999999	19.428586249938235	not_mentioned	0.9041	not_mentioned	correct	ok	not_mentioned	released	option_probability
Clef	imcs21	test	10049529	symptom_199	10049529	0.015260399999999999	19.428586249938235	not_mentioned	0.8771	not_mentioned	correct	ok	not_mentioned	released	option_probability
Clef	imcs21	test	10049529	symptom_200	10049529	0.015260399999999999	19.428586249938235	not_mentioned	0.9055	not_mentioned	correct	ok	not_mentioned	released	option_probability
Clef	imcs21	test	10049529	symptom_201	10049529	0.015260399999999999	19.428586249938235	not_mentioned	0.862	not_mentioned	correct	ok	not_mentioned	released	option_probability
Clef	imcs21	test	10049529	symptom_202	10049529	0.015260399999999999	19.428586249938235	not_mentioned	0.7232	not_mentioned	correct	ok	not_mentioned	released	option_probability
Clef	imcs21	test	10049529	symptom_203	10049529	0.015260399999999999	19.428586249938235	not_mentioned	0.8152	not_mentioned	correct	ok	not_mentioned	released	option_probability
Clef	imcs21	test	10049529	symptom_204	10049529	0.015260399999999999	19.428586249938235	not_mentioned	0.8655	not_mentioned	correct	ok	not_mentioned	released	option_probability
Clef	imcs21	test	10049529	symptom_205	10049529	0.015260399999999999	19.428586249938235	not_mentioned	0.9229	not_mentioned	correct	ok	not_mentioned	released	option_probability
Clef	imcs21	test	10049529	symptom_206	10049529	0.015260399999999999	19.428586249938235	not_mentioned	0.8917	not_mentioned	correct	ok	not_mentioned	released	option_probability
Clef	imcs21	test	10049529	symptom_207	10049529	0.015260399999999999	19.428586249938235	not_mentioned	0.9321	not_mentioned	correct	ok	not_mentioned	released	option_probability
Clef	imcs21	test	10049529	symptom_208	10049529	0.015260399999999999	19.428586249938235	not_mentioned	0.8623	not_mentioned	correct	ok	not_mentioned	released	option_probability
Clef	imcs21	test	10049529	symptom_209	10049529	0.015260399999999999	19.428586249938235	not_mentioned	0.941	not_mentioned	correct	ok	not_mentioned	released	option_probability
Clef	imcs21	test	10049529	symptom_210	10049529	0.015260399999999999	19.428586249938235	not_mentioned	0.9244	not_mentioned	correct	ok	not_mentioned	released	option_probability
Clef	imcs21	test	10049529	symptom_211	10049529	0.015260399999999999	19.428586249938235	uncertain	0.7775	not_mentioned	incorrect	ok	not_mentioned	released	option_probability
Clef	imcs21	test	10049529	symptom_212	10049529	0.015260399999999999	19.428586249938235	not_mentioned	0.8415	not_mentioned	correct	ok	not_mentioned	released	option_probability
Clef	imcs21	test	10049529	symptom_213	10049529	0.015260399999999999	19.428586249938235	not_mentioned	0.9134	not_mentioned	correct	ok	not_mentioned	released	option_probability
Clef	imcs21	test	10049529	symptom_214	10049529	0.015260399999999999	19.428586249938235	not_mentioned	0.9415	not_mentioned	correct	ok	not_mentioned	released	option_probability
Clef	imcs21	test	10049529	symptom_215	10049529	0.015260399999999999	19.428586249938235	not_mentioned	0.6229	not_mentioned	correct	ok	not_mentioned	released	option_probability
Clef	imcs21	test	10049529	symptom_216	10049529	0.015260399999999999	19.428586249938235	not_mentioned	0.8245	not_mentioned	correct	ok	not_mentioned	released	option_probability
Clef	imcs21	test	10049529	symptom_217	10049529	0.015260399999999999	19.428586249938235	not_mentioned	0.5972	not_mentioned	correct	ok	not_mentioned	released	option_probability
Clef	imcs21	test	10049529	symptom_218	10049529	0.015260399999999999	19.428586249938235	not_mentioned	0.8829	not_mentioned	correct	ok	not_mentioned	released	option_probability
Clef	imcs21	test	10049529	symptom_219	10049529	0.015260399999999999	19.428586249938235	not_mentioned	0.963	not_mentioned	correct	ok	not_mentioned	released	option_probability
Clef	imcs21	test	10049529	symptom_220	10049529	0.015260399999999999	19.428586249938235	not_mentioned	0.8937	not_mentioned	correct	ok	not_mentioned	released	option_probability
Clef	imcs21	test	10049529	symptom_221	10049529	0.015260399999999999	19.428586249938235	not_mentioned	0.9189	not_mentioned	correct	ok	not_mentioned	released	option_probability
Clef	imcs21	test	10049529	symptom_222	10049529	0.015260399999999999	19.428586249938235	uncertain	0.5782	not_mentioned	incorrect	ok	not_mentioned	released	option_probability
Clef	imcs21	test	10049529	symptom_223	10049529	0.015260399999999999	19.428586249938235	not_mentioned	0.8428	not_mentioned	correct	ok	not_mentioned	released	option_probability
Clef	imcs21	test	10049529	symptom_224	10049529	0.015260399999999999	19.428586249938235	not_mentioned	0.8565	not_mentioned	correct	ok	not_mentioned	released	option_probability
Clef	imcs21	test	10049529	symptom_225	10049529	0.015260399999999999	19.428586249938235	not_mentioned	0.7321	not_mentioned	correct	ok	not_mentioned	released	option_probability
Clef	imcs21	test	10049529	symptom_226	10049529	0.015260399999999999	19.428586249938235	not_mentioned	0.8706	not_mentioned	correct	ok	not_mentioned	released	option_probability
Clef	imcs21	test	10049529	symptom_227	10049529	0.015260399999999999	19.428586249938235	not_mentioned	0.8899	not_mentioned	correct	ok	not_mentioned	released	option_probability
Clef	imcs21	test	10049529	symptom_228	10049529	0.015260399999999999	19.428586249938235	not_mentioned	0.7961	not_mentioned	correct	ok	not_mentioned	released	option_probability
Clef	imcs21	test	10049529	symptom_229	10049529	0.015260399999999999	19.428586249938235	not_mentioned	0.9174	not_mentioned	correct	ok	not_mentioned	released	option_probability
Clef	imcs21	test	10049529	symptom_230	10049529	0.015260399999999999	19.428586249938235	not_mentioned	0.8808	not_mentioned	correct	ok	not_mentioned	released	option_probability
Clef	imcs21	test	10049529	symptom_231	10049529	0.015260399999999999	19.428586249938235	not_mentioned	0.9018	not_mentioned	correct	ok	not_mentioned	released	option_probability
Clef	imcs21	test	10049529	symptom_232	10049529	0.015260399999999999	19.428586249938235	not_mentioned	0.7218	not_mentioned	correct	ok	not_mentioned	released	option_probability
Clef	imcs21	test	10049529	symptom_233	10049529	0.015260399999999999	19.428586249938235	not_mentioned	0.8377	not_mentioned	correct	ok	not_mentioned	released	option_probability
Clef	imcs21	test	10049529	symptom_234	10049529	0.015260399999999999	19.428586249938235	not_mentioned	0.7718	not_mentioned	correct	ok	not_mentioned	released	option_probability
Clef	imcs21	test	10049529	symptom_235	10049529	0.015260399999999999	19.428586249938235	not_mentioned	0.8728	not_mentioned	correct	ok	not_mentioned	released	option_probability
Clef	imcs21	test	10049529	symptom_236	10049529	0.015260399999999999	19.428586249938235	not_mentioned	0.7033	not_mentioned	correct	ok	not_mentioned	released	option_probability
Clef	imcs21	test	10049529	symptom_237	10049529	0.015260399999999999	19.428586249938235	not_mentioned	0.6343	not_mentioned	correct	ok	not_mentioned	released	option_probability
Clef	imcs21	test	10049529	symptom_238	10049529	0.015260399999999999	19.428586249938235	not_mentioned	0.9072	not_mentioned	correct	ok	not_mentioned	released	option_probability
Clef	imcs21	test	10049529	symptom_239	10049529	0.015260399999999999	19.428586249938235	not_mentioned	0.855	not_mentioned	correct	ok	not_mentioned	released	option_probability
Clef	imcs21	test	10049529	symptom_240	10049529	0.015260399999999999	19.428586249938235	not_mentioned	0.9483	not_mentioned	correct	ok	not_mentioned	released	option_probability
Clef	imcs21	test	10049529	symptom_241	10049529	0.015260399999999999	19.428586249938235	not_mentioned	0.7578	not_mentioned	correct	ok	not_mentioned	released	option_probability
Clef	imcs21	test	10049529	symptom_242	10049529	0.015260399999999999	19.428586249938235	not_mentioned	0.9184	not_mentioned	correct	ok	not_mentioned	released	option_probability
Clef	imcs21	test	10049529	symptom_243	10049529	0.015260399999999999	19.428586249938235	not_mentioned	0.4884	not_mentioned	correct	ok	not_mentioned	released	option_probability
Clef	imcs21	test	10049529	symptom_244	10049529	0.015260399999999999	19.428586249938235	not_mentioned	0.5442	not_mentioned	correct	ok	not_mentioned	released	option_probability
Clef	imcs21	test	10049529	symptom_245	10049529	0.015260399999999999	19.428586249938235	not_mentioned	0.938	not_mentioned	correct	ok	not_mentioned	released	option_probability
Clef	imcs21	test	10049529	symptom_246	10049529	0.015260399999999999	19.428586249938235	not_mentioned	0.925	not_mentioned	correct	ok	not_mentioned	released	option_probability
Clef	imcs21	test	10049529	symptom_247	10049529	0.015260399999999999	19.428586249938235	not_mentioned	0.9295	not_mentioned	correct	ok	not_mentioned	released	option_probability
Clef	imcs21	test	10049529	symptom_248	10049529	0.015260399999999999	19.428586249938235	not_mentioned	0.8674	not_mentioned	correct	ok	not_mentioned	released	option_probability
Clef	imcs21	test	10049529	symptom_249	10049529	0.015260399999999999	19.428586249938235	not_mentioned	0.9112	not_mentioned	correct	ok	not_mentioned	released	option_probability
Clef	imcs21	test	10049529	symptom_250	10049529	0.015260399999999999	19.428586249938235	not_mentioned	0.8872	not_mentioned	correct	ok	not_mentioned	released	option_probability
Clef	imcs21	test	10049529	symptom_251	10049529	0.015260399999999999	19.428586249938235	not_mentioned	0.8529	not_mentioned	correct	ok	not_mentioned	released	option_probability
Clef	imcs21	test	10049529	symptom_252	10049529	0.015260399999999999	19.428586249938235	not_mentioned	0.9333	not_mentioned	correct	ok	not_mentioned	released	option_probability
Clef	imcs21	test	10049529	symptom_253	10049529	0.015260399999999999	19.428586249938235	not_mentioned	0.8985	not_mentioned	correct	ok	not_mentioned	released	option_probability
Clef	imcs21	test	10049529	symptom_254	10049529	0.015260399999999999	19.428586249938235	not_mentioned	0.929	not_mentioned	correct	ok	not_mentioned	released	option_probability
Clef	imcs21	test	10049529	symptom_255	10049529	0.015260399999999999	19.428586249938235	not_mentioned	0.8286	not_mentioned	correct	ok	not_mentioned	released	option_probability
Clef	imcs21	test	10049529	symptom_256	10049529	0.015260399999999999	19.428586249938235	not_mentioned	0.7317	not_mentioned	correct	ok	not_mentioned	released	option_probability
Clef	imcs21	test	10049529	symptom_257	10049529	0.015260399999999999	19.428586249938235	not_mentioned	0.9695	not_mentioned	correct	ok	not_mentioned	released	option_probability
Clef	imcs21	test	10049529	symptom_258	10049529	0.015260399999999999	19.428586249938235	not_mentioned	0.9552	not_mentioned	correct	ok	not_mentioned	released	option_probability
Clef	imcs21	test	10049529	symptom_259	10049529	0.015260399999999999	19.428586249938235	not_mentioned	0.8687	not_mentioned	correct	ok	not_mentioned	released	option_probability
Clef	imcs21	test	10049529	symptom_260	10049529	0.015260399999999999	19.428586249938235	not_mentioned	0.8	not_mentioned	correct	ok	not_mentioned	released	option_probability
Clef	imcs21	test	10049529	symptom_261	10049529	0.015260399999999999	19.428586249938235	not_mentioned	0.9088	not_mentioned	correct	ok	not_mentioned	released	option_probability
Clef	imcs21	test	10049529	symptom_262	10049529	0.015260399999999999	19.428586249938235	not_mentioned	0.8047	not_mentioned	correct	ok	not_mentioned	released	option_probability
Clef	imcs21	test	10049529	symptom_263	10049529	0.015260399999999999	19.428586249938235	not_mentioned	0.8449	not_mentioned	correct	ok	not_mentioned	released	option_probability
Clef	imcs21	test	10049529	symptom_264	10049529	0.015260399999999999	19.428586249938235	not_mentioned	0.8882	not_mentioned	correct	ok	not_mentioned	released	option_probability
Clef	imcs21	test	10049529	symptom_265	10049529	0.015260399999999999	19.428586249938235	not_mentioned	0.8509	not_mentioned	correct	ok	not_mentioned	released	option_probability
Clef	imcs21	test	10049529	symptom_266	10049529	0.015260399999999999	19.428586249938235	not_mentioned	0.9004	not_mentioned	correct	ok	not_mentioned	released	option_probability
Clef	imcs21	test	10049529	symptom_267	10049529	0.015260399999999999	19.428586249938235	not_mentioned	0.929	not_mentioned	correct	ok	not_mentioned	released	option_probability
Clef	imcs21	test	10049529	symptom_268	10049529	0.015260399999999999	19.428586249938235	not_mentioned	0.9216	not_mentioned	correct	ok	not_mentioned	released	option_probability
Clef	imcs21	test	10049529	symptom_269	10049529	0.015260399999999999	19.428586249938235	not_mentioned	0.8468	not_mentioned	correct	ok	not_mentioned	released	option_probability
Clef	imcs21	test	10049529	symptom_270	10049529	0.015260399999999999	19.428586249938235	not_mentioned	0.8391	not_mentioned	correct	ok	not_mentioned	released	option_probability
Clef	imcs21	test	10049529	symptom_271	10049529	0.015260399999999999	19.428586249938235	not_mentioned	0.6196	not_mentioned	correct	ok	not_mentioned	released	option_probability
Clef	imcs21	test	10049529	symptom_272	10049529	0.015260399999999999	19.428586249938235	not_mentioned	0.7665	not_mentioned	correct	ok	not_mentioned	released	option_probability
Clef	imcs21	test	10049529	symptom_273	10049529	0.015260399999999999	19.428586249938235	not_mentioned	0.9444	not_mentioned	correct	ok	not_mentioned	released	option_probability
Clef	imcs21	test	10049529	symptom_274	10049529	0.015260399999999999	19.428586249938235	not_mentioned	0.846	not_mentioned	correct	ok	not_mentioned	released	option_probability
Clef	imcs21	test	10049529	symptom_275	10049529	0.015260399999999999	19.428586249938235	not_mentioned	0.8377	not_mentioned	correct	ok	not_mentioned	released	option_probability
Clef	imcs21	test	10049529	symptom_276	10049529	0.015260399999999999	19.428586249938235	not_mentioned	0.9258	not_mentioned	correct	ok	not_mentioned	released	option_probability
Clef	imcs21	test	10049529	symptom_277	10049529	0.015260399999999999	19.428586249938235	not_mentioned	0.8207	not_mentioned	correct	ok	not_mentioned	released	option_probability
Clef	imcs21	test	10049529	symptom_278	10049529	0.015260399999999999	19.428586249938235	not_mentioned	0.8422	not_mentioned	correct	ok	not_mentioned	released	option_probability
Clef	imcs21	test	10049529	symptom_279	10049529	0.015260399999999999	19.428586249938235	not_mentioned	0.8882	not_mentioned	correct	ok	not_mentioned	released	option_probability
Clef	imcs21	test	10049529	symptom_280	10049529	0.015260399999999999	19.428586249938235	not_mentioned	0.9414	not_mentioned	correct	ok	not_mentioned	released	option_probability
Clef	imcs21	test	10049529	symptom_281	10049529	0.015260399999999999	19.428586249938235	not_mentioned	0.8862	not_mentioned	correct	ok	not_mentioned	released	option_probability
Clef	imcs21	test	10049529	symptom_282	10049529	0.015260399999999999	19.428586249938235	not_mentioned	0.8261000000000001	not_mentioned	correct	ok	not_mentioned	released	option_probability
Clef	imcs21	test	10049529	symptom_283	10049529	0.015260399999999999	19.428586249938235	not_mentioned	0.8483	not_mentioned	correct	ok	not_mentioned	released	option_probability
Clef	imcs21	test	10049529	symptom_284	10049529	0.015260399999999999	19.428586249938235	not_mentioned	0.827	not_mentioned	correct	ok	not_mentioned	released	option_probability
Clef	imcs21	test	10049529	symptom_285	10049529	0.015260399999999999	19.428586249938235	not_mentioned	0.8343	not_mentioned	correct	ok	not_mentioned	released	option_probability
Clef	imcs21	test	10049529	symptom_286	10049529	0.015260399999999999	19.428586249938235	not_mentioned	0.9381	not_mentioned	correct	ok	not_mentioned	released	option_probability
Clef	imcs21	test	10049529	symptom_287	10049529	0.015260399999999999	19.428586249938235	not_mentioned	0.939	not_mentioned	correct	ok	not_mentioned	released	option_probability
Clef	imcs21	test	10049529	symptom_288	10049529	0.015260399999999999	19.428586249938235	not_mentioned	0.925	not_mentioned	correct	ok	not_mentioned	released	option_probability
Clef	imcs21	test	10049529	symptom_289	10049529	0.015260399999999999	19.428586249938235	not_mentioned	0.8533	not_mentioned	correct	ok	not_mentioned	released	option_probability
Clef	imcs21	test	10049529	symptom_290	10049529	0.015260399999999999	19.428586249938235	not_mentioned	0.8701	not_mentioned	correct	ok	not_mentioned	released	option_probability
Clef	imcs21	test	10049529	symptom_291	10049529	0.015260399999999999	19.428586249938235	not_mentioned	0.8614	not_mentioned	correct	ok	not_mentioned	released	option_probability
Clef	imcs21	test	10049529	symptom_292	10049529	0.015260399999999999	19.428586249938235	not_mentioned	0.6629	not_mentioned	correct	ok	not_mentioned	released	option_probability
Clef	imcs21	test	10049529	symptom_293	10049529	0.015260399999999999	19.428586249938235	not_mentioned	0.8732	not_mentioned	correct	ok	not_mentioned	released	option_probability
Clef	imcs21	test	10049529	symptom_294	10049529	0.015260399999999999	19.428586249938235	not_mentioned	0.7514	not_mentioned	correct	ok	not_mentioned	released	option_probability
Clef	imcs21	test	10049529	symptom_295	10049529	0.015260399999999999	19.428586249938235	not_mentioned	0.9381	not_mentioned	correct	ok	not_mentioned	released	option_probability
Clef	imcs21	test	10049529	symptom_296	10049529	0.015260399999999999	19.428586249938235	not_mentioned	0.9157	not_mentioned	correct	ok	not_mentioned	released	option_probability
Clef	imcs21	test	10049529	symptom_297	10049529	0.015260399999999999	19.428586249938235	not_mentioned	0.9108	not_mentioned	correct	ok	not_mentioned	released	option_probability
Clef	imcs21	test	10049529	symptom_298	10049529	0.015260399999999999	19.428586249938235	not_mentioned	0.9446	not_mentioned	correct	ok	not_mentioned	released	option_probability
Clef	imcs21	test	10049529	symptom_299	10049529	0.015260399999999999	19.428586249938235	not_mentioned	0.8842	not_mentioned	correct	ok	not_mentioned	released	option_probability
Clef	imcs21	test	10049529	symptom_300	10049529	0.015260399999999999	19.428586249938235	not_mentioned	0.9528	not_mentioned	correct	ok	not_mentioned	released	option_probability
Clef	imcs21	test	10049529	symptom_301	10049529	0.015260399999999999	19.428586249938235	not_mentioned	0.8067	not_mentioned	correct	ok	not_mentioned	released	option_probability
Clef	imcs21	test	10049529	symptom_302	10049529	0.015260399999999999	19.428586249938235	not_mentioned	0.8399	not_mentioned	correct	ok	not_mentioned	released	option_probability
Clef	imcs21	test	10049529	symptom_303	10049529	0.015260399999999999	19.428586249938235	not_mentioned	0.8535	not_mentioned	correct	ok	not_mentioned	released	option_probability
Clef	imcs21	test	10049529	symptom_304	10049529	0.015260399999999999	19.428586249938235	not_mentioned	0.9334	not_mentioned	correct	ok	not_mentioned	released	option_probability
Clef	imcs21	test	10049529	symptom_305	10049529	0.015260399999999999	19.428586249938235	not_mentioned	0.9647	not_mentioned	correct	ok	not_mentioned	released	option_probability
Clef	imcs21	test	10049529	symptom_306	10049529	0.015260399999999999	19.428586249938235	not_mentioned	0.6281	not_mentioned	correct	ok	not_mentioned	released	option_probability
Clef	imcs21	test	10049529	symptom_307	10049529	0.015260399999999999	19.428586249938235	not_mentioned	0.9164	not_mentioned	correct	ok	not_mentioned	released	option_probability
Clef	imcs21	test	10049529	symptom_308	10049529	0.015260399999999999	19.428586249938235	not_mentioned	0.9026	not_mentioned	correct	ok	not_mentioned	released	option_probability
Clef	imcs21	test	10049529	symptom_309	10049529	0.015260399999999999	19.428586249938235	not_mentioned	0.9474	not_mentioned	correct	ok	not_mentioned	released	option_probability
Clef	imcs21	test	10049529	symptom_310	10049529	0.015260399999999999	19.428586249938235	not_mentioned	0.8876	not_mentioned	correct	ok	not_mentioned	released	option_probability
Clef	imcs21	test	10049529	symptom_311	10049529	0.015260399999999999	19.428586249938235	not_mentioned	0.9089	not_mentioned	correct	ok	not_mentioned	released	option_probability
Clef	imcs21	test	10049529	symptom_312	10049529	0.015260399999999999	19.428586249938235	not_mentioned	0.9187	not_mentioned	correct	ok	not_mentioned	released	option_probability
Clef	imcs21	test	10049529	symptom_313	10049529	0.015260399999999999	19.428586249938235	not_mentioned	0.7501	not_mentioned	correct	ok	not_mentioned	released	option_probability
Clef	imcs21	test	10049529	symptom_314	10049529	0.015260399999999999	19.428586249938235	not_mentioned	0.8772	not_mentioned	correct	ok	not_mentioned	released	option_probability
Clef	imcs21	test	10049529	symptom_315	10049529	0.015260399999999999	19.428586249938235	not_mentioned	0.9331	not_mentioned	correct	ok	not_mentioned	released	option_probability
Clef	imcs21	test	10049529	symptom_316	10049529	0.015260399999999999	19.428586249938235	not_mentioned	0.6668000000000001	not_mentioned	correct	ok	not_mentioned	released	option_probability
Clef	imcs21	test	10049529	symptom_317	10049529	0.015260399999999999	19.428586249938235	not_mentioned	0.7904	not_mentioned	correct	ok	not_mentioned	released	option_probability
Clef	imcs21	test	10049529	symptom_318	10049529	0.015260399999999999	19.428586249938235	not_mentioned	0.9458	not_mentioned	correct	ok	not_mentioned	released	option_probability
Clef	imcs21	test	10049529	symptom_319	10049529	0.015260399999999999	19.428586249938235	not_mentioned	0.917	not_mentioned	correct	ok	not_mentioned	released	option_probability
Clef	imcs21	test	10049529	symptom_320	10049529	0.015260399999999999	19.428586249938235	not_mentioned	0.7681	not_mentioned	correct	ok	not_mentioned	released	option_probability
Clef	imcs21	test	10049529	symptom_321	10049529	0.015260399999999999	19.428586249938235	not_mentioned	0.8729	not_mentioned	correct	ok	not_mentioned	released	option_probability
Clef	imcs21	test	10049529	symptom_322	10049529	0.015260399999999999	19.428586249938235	not_mentioned	0.9413	not_mentioned	correct	ok	not_mentioned	released	option_probability
Clef	imcs21	test	10049529	symptom_323	10049529	0.015260399999999999	19.428586249938235	not_mentioned	0.9509	not_mentioned	correct	ok	not_mentioned	released	option_probability
Clef	imcs21	test	10049529	symptom_324	10049529	0.015260399999999999	19.428586249938235	not_mentioned	0.9529	not_mentioned	correct	ok	not_mentioned	released	option_probability
Clef	imcs21	test	10049529	symptom_325	10049529	0.015260399999999999	19.428586249938235	not_mentioned	0.9069	not_mentioned	correct	ok	not_mentioned	released	option_probability
Clef	imcs21	test	10049529	symptom_326	10049529	0.015260399999999999	19.428586249938235	not_mentioned	0.9148	not_mentioned	correct	ok	not_mentioned	released	option_probability
Clef	imcs21	test	10049529	symptom_327	10049529	0.015260399999999999	19.428586249938235	not_mentioned	0.8688	not_mentioned	correct	ok	not_mentioned	released	option_probability
Clef	imcs21	test	10049529	symptom_328	10049529	0.015260399999999999	19.428586249938235	not_mentioned	0.4762	not_mentioned	correct	ok	not_mentioned	released	option_probability
Clef	imcs21	test	10049529	symptom_329	10049529	0.015260399999999999	19.428586249938235	not_mentioned	0.8354	not_mentioned	correct	ok	not_mentioned	released	option_probability
Clef	imcs21	test	10049529	symptom_330	10049529	0.015260399999999999	19.428586249938235	not_mentioned	0.8742	not_mentioned	correct	ok	not_mentioned	released	option_probability
Clef	imcs21	test	10050725	symptom_000	10050725	0.01561176	17.80046945787035	not_mentioned	0.6465	not_mentioned	correct	ok	not_mentioned	released	option_probability
Clef	imcs21	test	10050725	symptom_001	10050725	0.01561176	17.80046945787035	not_mentioned	0.9102	not_mentioned	correct	ok	not_mentioned	released	option_probability
Clef	imcs21	test	10050725	symptom_002	10050725	0.01561176	17.80046945787035	not_mentioned	0.8854	not_mentioned	correct	ok	not_mentioned	released	option_probability
Clef	imcs21	test	10050725	symptom_003	10050725	0.01561176	17.80046945787035	not_mentioned	0.9232	not_mentioned	correct	ok	not_mentioned	released	option_probability
Clef	imcs21	test	10050725	symptom_004	10050725	0.01561176	17.80046945787035	positive	0.9536	positive	correct	ok	positive	released	option_probability
Clef	imcs21	test	10050725	symptom_005	10050725	0.01561176	17.80046945787035	not_mentioned	0.9175	not_mentioned	correct	ok	not_mentioned	released	option_probability
Clef	imcs21	test	10050725	symptom_006	10050725	0.01561176	17.80046945787035	positive	0.9043	positive	correct	ok	positive	released	option_probability
Clef	imcs21	test	10050725	symptom_007	10050725	0.01561176	17.80046945787035	not_mentioned	0.9503	not_mentioned	correct	ok	not_mentioned	released	option_probability
Clef	imcs21	test	10050725	symptom_008	10050725	0.01561176	17.80046945787035	positive	0.7199	not_mentioned	incorrect	ok	not_mentioned	released	option_probability
Clef	imcs21	test	10050725	symptom_009	10050725	0.01561176	17.80046945787035	not_mentioned	0.8666	not_mentioned	correct	ok	not_mentioned	released	option_probability
Clef	imcs21	test	10050725	symptom_010	10050725	0.01561176	17.80046945787035	not_mentioned	0.6184000000000001	not_mentioned	correct	ok	not_mentioned	released	option_probability
Clef	imcs21	test	10050725	symptom_011	10050725	0.01561176	17.80046945787035	not_mentioned	0.7539	not_mentioned	correct	ok	not_mentioned	released	option_probability
Clef	imcs21	test	10050725	symptom_012	10050725	0.01561176	17.80046945787035	not_mentioned	0.7034	not_mentioned	correct	ok	not_mentioned	released	option_probability
Clef	imcs21	test	10050725	symptom_013	10050725	0.01561176	17.80046945787035	not_mentioned	0.9296	not_mentioned	correct	ok	not_mentioned	released	option_probability
Clef	imcs21	test	10050725	symptom_014	10050725	0.01561176	17.80046945787035	positive	0.7818	not_mentioned	incorrect	ok	not_mentioned	released	option_probability
Clef	imcs21	test	10050725	symptom_015	10050725	0.01561176	17.80046945787035	not_mentioned	0.859	not_mentioned	correct	ok	not_mentioned	released	option_probability
Clef	imcs21	test	10050725	symptom_016	10050725	0.01561176	17.80046945787035	not_mentioned	0.854	not_mentioned	correct	ok	not_mentioned	released	option_probability
Clef	imcs21	test	10050725	symptom_017	10050725	0.01561176	17.80046945787035	not_mentioned	0.7673	not_mentioned	correct	ok	not_mentioned	released	option_probability
Clef	imcs21	test	10050725	symptom_018	10050725	0.01561176	17.80046945787035	not_mentioned	0.7891	not_mentioned	correct	ok	not_mentioned	released	option_probability
Clef	imcs21	test	10050725	symptom_019	10050725	0.01561176	17.80046945787035	not_mentioned	0.9302	not_mentioned	correct	ok	not_mentioned	released	option_probability
Clef	imcs21	test	10050725	symptom_020	10050725	0.01561176	17.80046945787035	negative	0.5073	uncertain	incorrect	ok	uncertain	released	option_probability
Clef	imcs21	test	10050725	symptom_021	10050725	0.01561176	17.80046945787035	not_mentioned	0.7924	not_mentioned	correct	ok	not_mentioned	released	option_probability
Clef	imcs21	test	10050725	symptom_022	10050725	0.01561176	17.80046945787035	not_mentioned	0.6416000000000001	not_mentioned	correct	ok	not_mentioned	released	option_probability
Clef	imcs21	test	10050725	symptom_023	10050725	0.01561176	17.80046945787035	not_mentioned	0.6761	not_mentioned	correct	ok	not_mentioned	released	option_probability
Clef	imcs21	test	10050725	symptom_024	10050725	0.01561176	17.80046945787035	not_mentioned	0.9059	not_mentioned	correct	ok	not_mentioned	released	option_probability
Clef	imcs21	test	10050725	symptom_025	10050725	0.01561176	17.80046945787035	not_mentioned	0.3393	uncertain	incorrect	ok	uncertain	released	option_probability
Clef	imcs21	test	10050725	symptom_026	10050725	0.01561176	17.80046945787035	not_mentioned	0.8386	not_mentioned	correct	ok	not_mentioned	released	option_probability
Clef	imcs21	test	10050725	symptom_027	10050725	0.01561176	17.80046945787035	not_mentioned	0.9045	not_mentioned	correct	ok	not_mentioned	released	option_probability
Clef	imcs21	test	10050725	symptom_028	10050725	0.01561176	17.80046945787035	not_mentioned	0.8985	not_mentioned	correct	ok	not_mentioned	released	option_probability
Clef	imcs21	test	10050725	symptom_029	10050725	0.01561176	17.80046945787035	not_mentioned	0.7876	not_mentioned	correct	ok	not_mentioned	released	option_probability
Clef	imcs21	test	10050725	symptom_030	10050725	0.01561176	17.80046945787035	not_mentioned	0.5756	not_mentioned	correct	ok	not_mentioned	released	option_probability
Clef	imcs21	test	10050725	symptom_031	10050725	0.01561176	17.80046945787035	not_mentioned	0.7166	not_mentioned	correct	ok	not_mentioned	released	option_probability
Clef	imcs21	test	10050725	symptom_032	10050725	0.01561176	17.80046945787035	positive	0.7752	positive	correct	ok	positive	released	option_probability
Clef	imcs21	test	10050725	symptom_033	10050725	0.01561176	17.80046945787035	not_mentioned	0.9096	not_mentioned	correct	ok	not_mentioned	released	option_probability
Clef	imcs21	test	10050725	symptom_034	10050725	0.01561176	17.80046945787035	not_mentioned	0.9139	not_mentioned	correct	ok	not_mentioned	released	option_probability
Clef	imcs21	test	10050725	symptom_035	10050725	0.01561176	17.80046945787035	not_mentioned	0.7027	not_mentioned	correct	ok	not_mentioned	released	option_probability
Clef	imcs21	test	10050725	symptom_036	10050725	0.01561176	17.80046945787035	not_mentioned	0.8463	not_mentioned	correct	ok	not_mentioned	released	option_probability
Clef	imcs21	test	10050725	symptom_037	10050725	0.01561176	17.80046945787035	positive	0.7907	positive	correct	ok	positive	released	option_probability
Clef	imcs21	test	10050725	symptom_038	10050725	0.01561176	17.80046945787035	not_mentioned	0.9437	not_mentioned	correct	ok	not_mentioned	released	option_probability
Clef	imcs21	test	10050725	symptom_039	10050725	0.01561176	17.80046945787035	not_mentioned	0.4155	not_mentioned	correct	ok	not_mentioned	released	option_probability
Clef	imcs21	test	10050725	symptom_040	10050725	0.01561176	17.80046945787035	not_mentioned	0.9227	not_mentioned	correct	ok	not_mentioned	released	option_probability
Clef	imcs21	test	10050725	symptom_041	10050725	0.01561176	17.80046945787035	not_mentioned	0.8533	not_mentioned	correct	ok	not_mentioned	released	option_probability
Clef	imcs21	test	10050725	symptom_042	10050725	0.01561176	17.80046945787035	not_mentioned	0.841	not_mentioned	correct	ok	not_mentioned	released	option_probability
Clef	imcs21	test	10050725	symptom_043	10050725	0.01561176	17.80046945787035	positive	0.3577	not_mentioned	incorrect	ok	not_mentioned	released	option_probability
Clef	imcs21	test	10050725	symptom_044	10050725	0.01561176	17.80046945787035	not_mentioned	0.56	not_mentioned	correct	ok	not_mentioned	released	option_probability
Clef	imcs21	test	10050725	symptom_045	10050725	0.01561176	17.80046945787035	not_mentioned	0.6112	not_mentioned	correct	ok	not_mentioned	released	option_probability
Clef	imcs21	test	10050725	symptom_046	10050725	0.01561176	17.80046945787035	not_mentioned	0.7219	not_mentioned	correct	ok	not_mentioned	released	option_probability
Clef	imcs21	test	10050725	symptom_047	10050725	0.01561176	17.80046945787035	not_mentioned	0.7793	not_mentioned	correct	ok	not_mentioned	released	option_probability
Clef	imcs21	test	10050725	symptom_048	10050725	0.01561176	17.80046945787035	not_mentioned	0.8973	not_mentioned	correct	ok	not_mentioned	released	option_probability
Clef	imcs21	test	10050725	symptom_049	10050725	0.01561176	17.80046945787035	not_mentioned	0.7582	not_mentioned	correct	ok	not_mentioned	released	option_probability
Clef	imcs21	test	10050725	symptom_050	10050725	0.01561176	17.80046945787035	not_mentioned	0.7367	not_mentioned	correct	ok	not_mentioned	released	option_probability
Clef	imcs21	test	10050725	symptom_051	10050725	0.01561176	17.80046945787035	not_mentioned	0.8472	not_mentioned	correct	ok	not_mentioned	released	option_probability
Clef	imcs21	test	10050725	symptom_052	10050725	0.01561176	17.80046945787035	not_mentioned	0.8559	not_mentioned	correct	ok	not_mentioned	released	option_probability
Clef	imcs21	test	10050725	symptom_053	10050725	0.01561176	17.80046945787035	not_mentioned	0.677	not_mentioned	correct	ok	not_mentioned	released	option_probability
Clef	imcs21	test	10050725	symptom_054	10050725	0.01561176	17.80046945787035	negative	0.7928	not_mentioned	incorrect	ok	not_mentioned	released	option_probability
Clef	imcs21	test	10050725	symptom_055	10050725	0.01561176	17.80046945787035	not_mentioned	0.8626	not_mentioned	correct	ok	not_mentioned	released	option_probability
Clef	imcs21	test	10050725	symptom_056	10050725	0.01561176	17.80046945787035	not_mentioned	0.6992	not_mentioned	correct	ok	not_mentioned	released	option_probability
Clef	imcs21	test	10050725	symptom_057	10050725	0.01561176	17.80046945787035	not_mentioned	0.8522	not_mentioned	correct	ok	not_mentioned	released	option_probability
Clef	imcs21	test	10050725	symptom_058	10050725	0.01561176	17.80046945787035	not_mentioned	0.4289	not_mentioned	correct	ok	not_mentioned	released	option_probability
Clef	imcs21	test	10050725	symptom_059	10050725	0.01561176	17.80046945787035	not_mentioned	0.832	not_mentioned	correct	ok	not_mentioned	released	option_probability
Clef	imcs21	test	10050725	symptom_060	10050725	0.01561176	17.80046945787035	not_mentioned	0.7893	not_mentioned	correct	ok	not_mentioned	released	option_probability
Clef	imcs21	test	10050725	symptom_061	10050725	0.01561176	17.80046945787035	not_mentioned	0.8286	not_mentioned	correct	ok	not_mentioned	released	option_probability
Clef	imcs21	test	10050725	symptom_062	10050725	0.01561176	17.80046945787035	not_mentioned	0.8159	not_mentioned	correct	ok	not_mentioned	released	option_probability
Clef	imcs21	test	10050725	symptom_063	10050725	0.01561176	17.80046945787035	not_mentioned	0.69	not_mentioned	correct	ok	not_mentioned	released	option_probability
Clef	imcs21	test	10050725	symptom_064	10050725	0.01561176	17.80046945787035	not_mentioned	0.7903	not_mentioned	correct	ok	not_mentioned	released	option_probability
Clef	imcs21	test	10050725	symptom_065	10050725	0.01561176	17.80046945787035	not_mentioned	0.9589	not_mentioned	correct	ok	not_mentioned	released	option_probability
Clef	imcs21	test	10050725	symptom_066	10050725	0.01561176	17.80046945787035	not_mentioned	0.7492	not_mentioned	correct	ok	not_mentioned	released	option_probability
Clef	imcs21	test	10050725	symptom_067	10050725	0.01561176	17.80046945787035	not_mentioned	0.946	not_mentioned	correct	ok	not_mentioned	released	option_probability
Clef	imcs21	test	10050725	symptom_068	10050725	0.01561176	17.80046945787035	not_mentioned	0.9226	not_mentioned	correct	ok	not_mentioned	released	option_probability
Clef	imcs21	test	10050725	symptom_069	10050725	0.01561176	17.80046945787035	not_mentioned	0.8705	not_mentioned	correct	ok	not_mentioned	released	option_probability
Clef	imcs21	test	10050725	symptom_070	10050725	0.01561176	17.80046945787035	not_mentioned	0.837	not_mentioned	correct	ok	not_mentioned	released	option_probability
Clef	imcs21	test	10050725	symptom_071	10050725	0.01561176	17.80046945787035	not_mentioned	0.9072	not_mentioned	correct	ok	not_mentioned	released	option_probability
Clef	imcs21	test	10050725	symptom_072	10050725	0.01561176	17.80046945787035	not_mentioned	0.7571	not_mentioned	correct	ok	not_mentioned	released	option_probability
Clef	imcs21	test	10050725	symptom_073	10050725	0.01561176	17.80046945787035	not_mentioned	0.8896	not_mentioned	correct	ok	not_mentioned	released	option_probability
Clef	imcs21	test	10050725	symptom_074	10050725	0.01561176	17.80046945787035	not_mentioned	0.8382	not_mentioned	correct	ok	not_mentioned	released	option_probability
Clef	imcs21	test	10050725	symptom_075	10050725	0.01561176	17.80046945787035	not_mentioned	0.6792	not_mentioned	correct	ok	not_mentioned	released	option_probability
Clef	imcs21	test	10050725	symptom_076	10050725	0.01561176	17.80046945787035	not_mentioned	0.709	not_mentioned	correct	ok	not_mentioned	released	option_probability
Clef	imcs21	test	10050725	symptom_077	10050725	0.01561176	17.80046945787035	not_mentioned	0.8818	not_mentioned	correct	ok	not_mentioned	released	option_probability
Clef	imcs21	test	10050725	symptom_078	10050725	0.01561176	17.80046945787035	not_mentioned	0.9149	not_mentioned	correct	ok	not_mentioned	released	option_probability
Clef	imcs21	test	10050725	symptom_079	10050725	0.01561176	17.80046945787035	not_mentioned	0.8412000000000001	not_mentioned	correct	ok	not_mentioned	released	option_probability
Clef	imcs21	test	10050725	symptom_080	10050725	0.01561176	17.80046945787035	positive	0.6489	positive	correct	ok	positive	released	option_probability
Clef	imcs21	test	10050725	symptom_081	10050725	0.01561176	17.80046945787035	not_mentioned	0.8102	not_mentioned	correct	ok	not_mentioned	released	option_probability
Clef	imcs21	test	10050725	symptom_082	10050725	0.01561176	17.80046945787035	not_mentioned	0.7591	not_mentioned	correct	ok	not_mentioned	released	option_probability
Clef	imcs21	test	10050725	symptom_083	10050725	0.01561176	17.80046945787035	not_mentioned	0.8473	not_mentioned	correct	ok	not_mentioned	released	option_probability
Clef	imcs21	test	10050725	symptom_084	10050725	0.01561176	17.80046945787035	not_mentioned	0.8858	not_mentioned	correct	ok	not_mentioned	released	option_probability
Clef	imcs21	test	10050725	symptom_085	10050725	0.01561176	17.80046945787035	not_mentioned	0.6453	not_mentioned	correct	ok	not_mentioned	released	option_probability
Clef	imcs21	test	10050725	symptom_086	10050725	0.01561176	17.80046945787035	positive	0.7509	not_mentioned	incorrect	ok	not_mentioned	released	option_probability
Clef	imcs21	test	10050725	symptom_087	10050725	0.01561176	17.80046945787035	not_mentioned	0.9533	not_mentioned	correct	ok	not_mentioned	released	option_probability
Clef	imcs21	test	10050725	symptom_088	10050725	0.01561176	17.80046945787035	not_mentioned	0.8546	not_mentioned	correct	ok	not_mentioned	released	option_probability
Clef	imcs21	test	10050725	symptom_089	10050725	0.01561176	17.80046945787035	positive	0.619	not_mentioned	incorrect	ok	not_mentioned	released	option_probability
Clef	imcs21	test	10050725	symptom_090	10050725	0.01561176	17.80046945787035	not_mentioned	0.8756	not_mentioned	correct	ok	not_mentioned	released	option_probability
Clef	imcs21	test	10050725	symptom_091	10050725	0.01561176	17.80046945787035	not_mentioned	0.9012	not_mentioned	correct	ok	not_mentioned	released	option_probability
Clef	imcs21	test	10050725	symptom_092	10050725	0.01561176	17.80046945787035	not_mentioned	0.8117	not_mentioned	correct	ok	not_mentioned	released	option_probability
Clef	imcs21	test	10050725	symptom_093	10050725	0.01561176	17.80046945787035	not_mentioned	0.8313	not_mentioned	correct	ok	not_mentioned	released	option_probability
Clef	imcs21	test	10050725	symptom_094	10050725	0.01561176	17.80046945787035	not_mentioned	0.8904	not_mentioned	correct	ok	not_mentioned	released	option_probability
Clef	imcs21	test	10050725	symptom_095	10050725	0.01561176	17.80046945787035	not_mentioned	0.776	not_mentioned	correct	ok	not_mentioned	released	option_probability
Clef	imcs21	test	10050725	symptom_096	10050725	0.01561176	17.80046945787035	not_mentioned	0.7384000000000001	not_mentioned	correct	ok	not_mentioned	released	option_probability
Clef	imcs21	test	10050725	symptom_097	10050725	0.01561176	17.80046945787035	not_mentioned	0.8508	not_mentioned	correct	ok	not_mentioned	released	option_probability
Clef	imcs21	test	10050725	symptom_098	10050725	0.01561176	17.80046945787035	not_mentioned	0.6813	not_mentioned	correct	ok	not_mentioned	released	option_probability
Clef	imcs21	test	10050725	symptom_099	10050725	0.01561176	17.80046945787035	not_mentioned	0.9128	not_mentioned	correct	ok	not_mentioned	released	option_probability
Clef	imcs21	test	10050725	symptom_100	10050725	0.01561176	17.80046945787035	not_mentioned	0.7384	not_mentioned	correct	ok	not_mentioned	released	option_probability
Clef	imcs21	test	10050725	symptom_101	10050725	0.01561176	17.80046945787035	not_mentioned	0.902	not_mentioned	correct	ok	not_mentioned	released	option_probability
Clef	imcs21	test	10050725	symptom_102	10050725	0.01561176	17.80046945787035	not_mentioned	0.9022	not_mentioned	correct	ok	not_mentioned	released	option_probability
Clef	imcs21	test	10050725	symptom_103	10050725	0.01561176	17.80046945787035	not_mentioned	0.91	not_mentioned	correct	ok	not_mentioned	released	option_probability
Clef	imcs21	test	10050725	symptom_104	10050725	0.01561176	17.80046945787035	not_mentioned	0.8751	not_mentioned	correct	ok	not_mentioned	released	option_probability
Clef	imcs21	test	10050725	symptom_105	10050725	0.01561176	17.80046945787035	not_mentioned	0.8962	not_mentioned	correct	ok	not_mentioned	released	option_probability
Clef	imcs21	test	10050725	symptom_106	10050725	0.01561176	17.80046945787035	not_mentioned	0.8339	not_mentioned	correct	ok	not_mentioned	released	option_probability
Clef	imcs21	test	10050725	symptom_107	10050725	0.01561176	17.80046945787035	not_mentioned	0.7284	not_mentioned	correct	ok	not_mentioned	released	option_probability
Clef	imcs21	test	10050725	symptom_108	10050725	0.01561176	17.80046945787035	not_mentioned	0.6379	not_mentioned	correct	ok	not_mentioned	released	option_probability
Clef	imcs21	test	10050725	symptom_109	10050725	0.01561176	17.80046945787035	positive	0.5133	not_mentioned	incorrect	ok	not_mentioned	released	option_probability
Clef	imcs21	test	10050725	symptom_110	10050725	0.01561176	17.80046945787035	not_mentioned	0.7912	not_mentioned	correct	ok	not_mentioned	released	option_probability
Clef	imcs21	test	10050725	symptom_111	10050725	0.01561176	17.80046945787035	not_mentioned	0.8322	not_mentioned	correct	ok	not_mentioned	released	option_probability
Clef	imcs21	test	10050725	symptom_112	10050725	0.01561176	17.80046945787035	not_mentioned	0.9206	not_mentioned	correct	ok	not_mentioned	released	option_probability
Clef	imcs21	test	10050725	symptom_113	10050725	0.01561176	17.80046945787035	not_mentioned	0.6122	not_mentioned	correct	ok	not_mentioned	released	option_probability
Clef	imcs21	test	10050725	symptom_114	10050725	0.01561176	17.80046945787035	not_mentioned	0.9212	not_mentioned	correct	ok	not_mentioned	released	option_probability
Clef	imcs21	test	10050725	symptom_115	10050725	0.01561176	17.80046945787035	not_mentioned	0.8126	not_mentioned	correct	ok	not_mentioned	released	option_probability
Clef	imcs21	test	10050725	symptom_116	10050725	0.01561176	17.80046945787035	not_mentioned	0.4017	not_mentioned	correct	ok	not_mentioned	released	option_probability
Clef	imcs21	test	10050725	symptom_117	10050725	0.01561176	17.80046945787035	not_mentioned	0.9159	not_mentioned	correct	ok	not_mentioned	released	option_probability
Clef	imcs21	test	10050725	symptom_118	10050725	0.01561176	17.80046945787035	not_mentioned	0.8614	not_mentioned	correct	ok	not_mentioned	released	option_probability
Clef	imcs21	test	10050725	symptom_119	10050725	0.01561176	17.80046945787035	not_mentioned	0.6119	not_mentioned	correct	ok	not_mentioned	released	option_probability
Clef	imcs21	test	10050725	symptom_120	10050725	0.01561176	17.80046945787035	not_mentioned	0.7678	not_mentioned	correct	ok	not_mentioned	released	option_probability
Clef	imcs21	test	10050725	symptom_121	10050725	0.01561176	17.80046945787035	not_mentioned	0.7954	not_mentioned	correct	ok	not_mentioned	released	option_probability
Clef	imcs21	test	10050725	symptom_122	10050725	0.01561176	17.80046945787035	not_mentioned	0.6903	not_mentioned	correct	ok	not_mentioned	released	option_probability
Clef	imcs21	test	10050725	symptom_123	10050725	0.01561176	17.80046945787035	not_mentioned	0.6612	not_mentioned	correct	ok	not_mentioned	released	option_probability
Clef	imcs21	test	10050725	symptom_124	10050725	0.01561176	17.80046945787035	not_mentioned	0.5078	not_mentioned	correct	ok	not_mentioned	released	option_probability
Clef	imcs21	test	10050725	symptom_125	10050725	0.01561176	17.80046945787035	not_mentioned	0.8692	not_mentioned	correct	ok	not_mentioned	released	option_probability
Clef	imcs21	test	10050725	symptom_126	10050725	0.01561176	17.80046945787035	not_mentioned	0.9438	not_mentioned	correct	ok	not_mentioned	released	option_probability
Clef	imcs21	test	10050725	symptom_127	10050725	0.01561176	17.80046945787035	not_mentioned	0.7363	not_mentioned	correct	ok	not_mentioned	released	option_probability
Clef	imcs21	test	10050725	symptom_128	10050725	0.01561176	17.80046945787035	not_mentioned	0.6307	not_mentioned	correct	ok	not_mentioned	released	option_probability
Clef	imcs21	test	10050725	symptom_129	10050725	0.01561176	17.80046945787035	not_mentioned	0.802	not_mentioned	correct	ok	not_mentioned	released	option_probability
Clef	imcs21	test	10050725	symptom_130	10050725	0.01561176	17.80046945787035	not_mentioned	0.8616	not_mentioned	correct	ok	not_mentioned	released	option_probability
Clef	imcs21	test	10050725	symptom_131	10050725	0.01561176	17.80046945787035	not_mentioned	0.8359	not_mentioned	correct	ok	not_mentioned	released	option_probability
Clef	imcs21	test	10050725	symptom_132	10050725	0.01561176	17.80046945787035	not_mentioned	0.9149	not_mentioned	correct	ok	not_mentioned	released	option_probability
Clef	imcs21	test	10050725	symptom_133	10050725	0.01561176	17.80046945787035	not_mentioned	0.8803	not_mentioned	correct	ok	not_mentioned	released	option_probability
Clef	imcs21	test	10050725	symptom_134	10050725	0.01561176	17.80046945787035	not_mentioned	0.8394	not_mentioned	correct	ok	not_mentioned	released	option_probability
Clef	imcs21	test	10050725	symptom_135	10050725	0.01561176	17.80046945787035	not_mentioned	0.8189	not_mentioned	correct	ok	not_mentioned	released	option_probability
Clef	imcs21	test	10050725	symptom_136	10050725	0.01561176	17.80046945787035	not_mentioned	0.7376	not_mentioned	correct	ok	not_mentioned	released	option_probability
Clef	imcs21	test	10050725	symptom_137	10050725	0.01561176	17.80046945787035	not_mentioned	0.8661	not_mentioned	correct	ok	not_mentioned	released	option_probability
Clef	imcs21	test	10050725	symptom_138	10050725	0.01561176	17.80046945787035	negative	0.7466	uncertain	incorrect	ok	uncertain	released	option_probability
Clef	imcs21	test	10050725	symptom_139	10050725	0.01561176	17.80046945787035	not_mentioned	0.508	not_mentioned	correct	ok	not_mentioned	released	option_probability
Clef	imcs21	test	10050725	symptom_140	10050725	0.01561176	17.80046945787035	not_mentioned	0.6706	not_mentioned	correct	ok	not_mentioned	released	option_probability
Clef	imcs21	test	10050725	symptom_141	10050725	0.01561176	17.80046945787035	not_mentioned	0.7999	not_mentioned	correct	ok	not_mentioned	released	option_probability
Clef	imcs21	test	10050725	symptom_142	10050725	0.01561176	17.80046945787035	not_mentioned	0.8922	not_mentioned	correct	ok	not_mentioned	released	option_probability
Clef	imcs21	test	10050725	symptom_143	10050725	0.01561176	17.80046945787035	not_mentioned	0.8358	not_mentioned	correct	ok	not_mentioned	released	option_probability
Clef	imcs21	test	10050725	symptom_144	10050725	0.01561176	17.80046945787035	not_mentioned	0.7425	not_mentioned	correct	ok	not_mentioned	released	option_probability
Clef	imcs21	test	10050725	symptom_145	10050725	0.01561176	17.80046945787035	not_mentioned	0.8714	not_mentioned	correct	ok	not_mentioned	released	option_probability
Clef	imcs21	test	10050725	symptom_146	10050725	0.01561176	17.80046945787035	not_mentioned	0.6929000000000001	not_mentioned	correct	ok	not_mentioned	released	option_probability
Clef	imcs21	test	10050725	symptom_147	10050725	0.01561176	17.80046945787035	not_mentioned	0.6178	not_mentioned	correct	ok	not_mentioned	released	option_probability
Clef	imcs21	test	10050725	symptom_148	10050725	0.01561176	17.80046945787035	not_mentioned	0.7181	not_mentioned	correct	ok	not_mentioned	released	option_probability
Clef	imcs21	test	10050725	symptom_149	10050725	0.01561176	17.80046945787035	not_mentioned	0.7964	not_mentioned	correct	ok	not_mentioned	released	option_probability
Clef	imcs21	test	10050725	symptom_150	10050725	0.01561176	17.80046945787035	not_mentioned	0.6267	not_mentioned	correct	ok	not_mentioned	released	option_probability
Clef	imcs21	test	10050725	symptom_151	10050725	0.01561176	17.80046945787035	not_mentioned	0.8949	not_mentioned	correct	ok	not_mentioned	released	option_probability
Clef	imcs21	test	10050725	symptom_152	10050725	0.01561176	17.80046945787035	not_mentioned	0.7906	not_mentioned	correct	ok	not_mentioned	released	option_probability
Clef	imcs21	test	10050725	symptom_153	10050725	0.01561176	17.80046945787035	not_mentioned	0.761	not_mentioned	correct	ok	not_mentioned	released	option_probability
Clef	imcs21	test	10050725	symptom_154	10050725	0.01561176	17.80046945787035	positive	0.8414	not_mentioned	incorrect	ok	not_mentioned	released	option_probability
Clef	imcs21	test	10050725	symptom_155	10050725	0.01561176	17.80046945787035	not_mentioned	0.6944	not_mentioned	correct	ok	not_mentioned	released	option_probability
Clef	imcs21	test	10050725	symptom_156	10050725	0.01561176	17.80046945787035	not_mentioned	0.8831	not_mentioned	correct	ok	not_mentioned	released	option_probability
Clef	imcs21	test	10050725	symptom_157	10050725	0.01561176	17.80046945787035	not_mentioned	0.7691	not_mentioned	correct	ok	not_mentioned	released	option_probability
Clef	imcs21	test	10050725	symptom_158	10050725	0.01561176	17.80046945787035	positive	0.5463	not_mentioned	incorrect	ok	not_mentioned	released	option_probability
Clef	imcs21	test	10050725	symptom_159	10050725	0.01561176	17.80046945787035	not_mentioned	0.7553	not_mentioned	correct	ok	not_mentioned	released	option_probability
Clef	imcs21	test	10050725	symptom_160	10050725	0.01561176	17.80046945787035	not_mentioned	0.6902	not_mentioned	correct	ok	not_mentioned	released	option_probability
Clef	imcs21	test	10050725	symptom_161	10050725	0.01561176	17.80046945787035	not_mentioned	0.9177	not_mentioned	correct	ok	not_mentioned	released	option_probability
Clef	imcs21	test	10050725	symptom_162	10050725	0.01561176	17.80046945787035	not_mentioned	0.6777	not_mentioned	correct	ok	not_mentioned	released	option_probability
Clef	imcs21	test	10050725	symptom_163	10050725	0.01561176	17.80046945787035	not_mentioned	0.5711	not_mentioned	correct	ok	not_mentioned	released	option_probability
Clef	imcs21	test	10050725	symptom_164	10050725	0.01561176	17.80046945787035	not_mentioned	0.5693	not_mentioned	correct	ok	not_mentioned	released	option_probability
Clef	imcs21	test	10050725	symptom_165	10050725	0.01561176	17.80046945787035	not_mentioned	0.6574	not_mentioned	correct	ok	not_mentioned	released	option_probability
Clef	imcs21	test	10050725	symptom_166	10050725	0.01561176	17.80046945787035	not_mentioned	0.7398	not_mentioned	correct	ok	not_mentioned	released	option_probability
Clef	imcs21	test	10050725	symptom_167	10050725	0.01561176	17.80046945787035	not_mentioned	0.4018	not_mentioned	correct	ok	not_mentioned	released	option_probability
Clef	imcs21	test	10050725	symptom_168	10050725	0.01561176	17.80046945787035	not_mentioned	0.8858	not_mentioned	correct	ok	not_mentioned	released	option_probability
Clef	imcs21	test	10050725	symptom_169	10050725	0.01561176	17.80046945787035	not_mentioned	0.5488000000000001	not_mentioned	correct	ok	not_mentioned	released	option_probability
Clef	imcs21	test	10050725	symptom_170	10050725	0.01561176	17.80046945787035	not_mentioned	0.8248	not_mentioned	correct	ok	not_mentioned	released	option_probability
Clef	imcs21	test	10050725	symptom_171	10050725	0.01561176	17.80046945787035	negative	0.4967	not_mentioned	incorrect	ok	not_mentioned	released	option_probability
Clef	imcs21	test	10050725	symptom_172	10050725	0.01561176	17.80046945787035	not_mentioned	0.827	not_mentioned	correct	ok	not_mentioned	released	option_probability
Clef	imcs21	test	10050725	symptom_173	10050725	0.01561176	17.80046945787035	not_mentioned	0.8317	not_mentioned	correct	ok	not_mentioned	released	option_probability
Clef	imcs21	test	10050725	symptom_174	10050725	0.01561176	17.80046945787035	not_mentioned	0.6917	not_mentioned	correct	ok	not_mentioned	released	option_probability
Clef	imcs21	test	10050725	symptom_175	10050725	0.01561176	17.80046945787035	not_mentioned	0.6947	not_mentioned	correct	ok	not_mentioned	released	option_probability
Clef	imcs21	test	10050725	symptom_176	10050725	0.01561176	17.80046945787035	not_mentioned	0.8437	not_mentioned	correct	ok	not_mentioned	released	option_probability
Clef	imcs21	test	10050725	symptom_177	10050725	0.01561176	17.80046945787035	not_mentioned	0.8168	not_mentioned	correct	ok	not_mentioned	released	option_probability
Clef	imcs21	test	10050725	symptom_178	10050725	0.01561176	17.80046945787035	not_mentioned	0.8804	not_mentioned	correct	ok	not_mentioned	released	option_probability
Clef	imcs21	test	10050725	symptom_179	10050725	0.01561176	17.80046945787035	not_mentioned	0.6835	not_mentioned	correct	ok	not_mentioned	released	option_probability
Clef	imcs21	test	10050725	symptom_180	10050725	0.01561176	17.80046945787035	not_mentioned	0.7608	not_mentioned	correct	ok	not_mentioned	released	option_probability
Clef	imcs21	test	10050725	symptom_181	10050725	0.01561176	17.80046945787035	not_mentioned	0.828	not_mentioned	correct	ok	not_mentioned	released	option_probability
Clef	imcs21	test	10050725	symptom_182	10050725	0.01561176	17.80046945787035	not_mentioned	0.6591	not_mentioned	correct	ok	not_mentioned	released	option_probability
Clef	imcs21	test	10050725	symptom_183	10050725	0.01561176	17.80046945787035	not_mentioned	0.8541	not_mentioned	correct	ok	not_mentioned	released	option_probability
Clef	imcs21	test	10050725	symptom_184	10050725	0.01561176	17.80046945787035	not_mentioned	0.8868	not_mentioned	correct	ok	not_mentioned	released	option_probability
Clef	imcs21	test	10050725	symptom_185	10050725	0.01561176	17.80046945787035	not_mentioned	0.625	not_mentioned	correct	ok	not_mentioned	released	option_probability
Clef	imcs21	test	10050725	symptom_186	10050725	0.01561176	17.80046945787035	not_mentioned	0.7407	not_mentioned	correct	ok	not_mentioned	released	option_probability
Clef	imcs21	test	10050725	symptom_187	10050725	0.01561176	17.80046945787035	not_mentioned	0.7763	not_mentioned	correct	ok	not_mentioned	released	option_probability
Clef	imcs21	test	10050725	symptom_188	10050725	0.01561176	17.80046945787035	not_mentioned	0.8522	not_mentioned	correct	ok	not_mentioned	released	option_probability
Clef	imcs21	test	10050725	symptom_189	10050725	0.01561176	17.80046945787035	not_mentioned	0.7597	not_mentioned	correct	ok	not_mentioned	released	option_probability
Clef	imcs21	test	10050725	symptom_190	10050725	0.01561176	17.80046945787035	not_mentioned	0.7565000000000001	not_mentioned	correct	ok	not_mentioned	released	option_probability
Clef	imcs21	test	10050725	symptom_191	10050725	0.01561176	17.80046945787035	not_mentioned	0.9356	not_mentioned	correct	ok	not_mentioned	released	option_probability
Clef	imcs21	test	10050725	symptom_192	10050725	0.01561176	17.80046945787035	not_mentioned	0.7723	not_mentioned	correct	ok	not_mentioned	released	option_probability
Clef	imcs21	test	10050725	symptom_193	10050725	0.01561176	17.80046945787035	not_mentioned	0.9674	not_mentioned	correct	ok	not_mentioned	released	option_probability
Clef	imcs21	test	10050725	symptom_194	10050725	0.01561176	17.80046945787035	not_mentioned	0.9162	not_mentioned	correct	ok	not_mentioned	released	option_probability
Clef	imcs21	test	10050725	symptom_195	10050725	0.01561176	17.80046945787035	not_mentioned	0.971	not_mentioned	correct	ok	not_mentioned	released	option_probability
Clef	imcs21	test	10050725	symptom_196	10050725	0.01561176	17.80046945787035	not_mentioned	0.9752	not_mentioned	correct	ok	not_mentioned	released	option_probability
Clef	imcs21	test	10050725	symptom_197	10050725	0.01561176	17.80046945787035	not_mentioned	0.9454	not_mentioned	correct	ok	not_mentioned	released	option_probability
Clef	imcs21	test	10050725	symptom_198	10050725	0.01561176	17.80046945787035	not_mentioned	0.9546	not_mentioned	correct	ok	not_mentioned	released	option_probability
Clef	imcs21	test	10050725	symptom_199	10050725	0.01561176	17.80046945787035	not_mentioned	0.903	not_mentioned	correct	ok	not_mentioned	released	option_probability
Clef	imcs21	test	10050725	symptom_200	10050725	0.01561176	17.80046945787035	not_mentioned	0.8573	not_mentioned	correct	ok	not_mentioned	released	option_probability
Clef	imcs21	test	10050725	symptom_201	10050725	0.01561176	17.80046945787035	not_mentioned	0.9318	not_mentioned	correct	ok	not_mentioned	released	option_probability
Clef	imcs21	test	10050725	symptom_202	10050725	0.01561176	17.80046945787035	not_mentioned	0.9228	not_mentioned	correct	ok	not_mentioned	released	option_probability
Clef	imcs21	test	10050725	symptom_203	10050725	0.01561176	17.80046945787035	not_mentioned	0.9267	not_mentioned	correct	ok	not_mentioned	released	option_probability
Clef	imcs21	test	10050725	symptom_204	10050725	0.01561176	17.80046945787035	not_mentioned	0.9279	not_mentioned	correct	ok	not_mentioned	released	option_probability
Clef	imcs21	test	10050725	symptom_205	10050725	0.01561176	17.80046945787035	not_mentioned	0.7006	not_mentioned	correct	ok	not_mentioned	released	option_probability
Clef	imcs21	test	10050725	symptom_206	10050725	0.01561176	17.80046945787035	not_mentioned	0.914	not_mentioned	correct	ok	not_mentioned	released	option_probability
Clef	imcs21	test	10050725	symptom_207	10050725	0.01561176	17.80046945787035	not_mentioned	0.9046	not_mentioned	correct	ok	not_mentioned	released	option_probability
Clef	imcs21	test	10050725	symptom_208	10050725	0.01561176	17.80046945787035	positive	0.5141	not_mentioned	incorrect	ok	not_mentioned	released	option_probability
Clef	imcs21	test	10050725	symptom_209	10050725	0.01561176	17.80046945787035	not_mentioned	0.9376	not_mentioned	correct	ok	not_mentioned	released	option_probability
Clef	imcs21	test	10050725	symptom_210	10050725	0.01561176	17.80046945787035	not_mentioned	0.8945	not_mentioned	correct	ok	not_mentioned	released	option_probability
Clef	imcs21	test	10050725	symptom_211	10050725	0.01561176	17.80046945787035	not_mentioned	0.9219	not_mentioned	correct	ok	not_mentioned	released	option_probability
Clef	imcs21	test	10050725	symptom_212	10050725	0.01561176	17.80046945787035	not_mentioned	0.8893	not_mentioned	correct	ok	not_mentioned	released	option_probability
Clef	imcs21	test	10050725	symptom_213	10050725	0.01561176	17.80046945787035	not_mentioned	0.7412	not_mentioned	correct	ok	not_mentioned	released	option_probability
Clef	imcs21	test	10050725	symptom_214	10050725	0.01561176	17.80046945787035	not_mentioned	0.9441	not_mentioned	correct	ok	not_mentioned	released	option_probability
Clef	imcs21	test	10050725	symptom_215	10050725	0.01561176	17.80046945787035	not_mentioned	0.8821	not_mentioned	correct	ok	not_mentioned	released	option_probability
Clef	imcs21	test	10050725	symptom_216	10050725	0.01561176	17.80046945787035	not_mentioned	0.7901	not_mentioned	correct	ok	not_mentioned	released	option_probability
Clef	imcs21	test	10050725	symptom_217	10050725	0.01561176	17.80046945787035	not_mentioned	0.9471	not_mentioned	correct	ok	not_mentioned	released	option_probability
Clef	imcs21	test	10050725	symptom_218	10050725	0.01561176	17.80046945787035	not_mentioned	0.8629	not_mentioned	correct	ok	not_mentioned	released	option_probability
Clef	imcs21	test	10050725	symptom_219	10050725	0.01561176	17.80046945787035	not_mentioned	0.8901	not_mentioned	correct	ok	not_mentioned	released	option_probability
Clef	imcs21	test	10050725	symptom_220	10050725	0.01561176	17.80046945787035	not_mentioned	0.9274	not_mentioned	correct	ok	not_mentioned	released	option_probability
Clef	imcs21	test	10050725	symptom_221	10050725	0.01561176	17.80046945787035	not_mentioned	0.8815	not_mentioned	correct	ok	not_mentioned	released	option_probability
Clef	imcs21	test	10050725	symptom_222	10050725	0.01561176	17.80046945787035	not_mentioned	0.7642	not_mentioned	correct	ok	not_mentioned	released	option_probability
Clef	imcs21	test	10050725	symptom_223	10050725	0.01561176	17.80046945787035	not_mentioned	0.8848	not_mentioned	correct	ok	not_mentioned	released	option_probability
Clef	imcs21	test	10050725	symptom_224	10050725	0.01561176	17.80046945787035	not_mentioned	0.8306	not_mentioned	correct	ok	not_mentioned	released	option_probability
Clef	imcs21	test	10050725	symptom_225	10050725	0.01561176	17.80046945787035	not_mentioned	0.6141	not_mentioned	correct	ok	not_mentioned	released	option_probability
Clef	imcs21	test	10050725	symptom_226	10050725	0.01561176	17.80046945787035	not_mentioned	0.9042	not_mentioned	correct	ok	not_mentioned	released	option_probability
Clef	imcs21	test	10050725	symptom_227	10050725	0.01561176	17.80046945787035	not_mentioned	0.9268	not_mentioned	correct	ok	not_mentioned	released	option_probability
Clef	imcs21	test	10050725	symptom_228	10050725	0.01561176	17.80046945787035	not_mentioned	0.8732	not_mentioned	correct	ok	not_mentioned	released	option_probability
Clef	imcs21	test	10050725	symptom_229	10050725	0.01561176	17.80046945787035	not_mentioned	0.9567	not_mentioned	correct	ok	not_mentioned	released	option_probability
Clef	imcs21	test	10050725	symptom_230	10050725	0.01561176	17.80046945787035	not_mentioned	0.8689	not_mentioned	correct	ok	not_mentioned	released	option_probability
Clef	imcs21	test	10050725	symptom_231	10050725	0.01561176	17.80046945787035	not_mentioned	0.8784	not_mentioned	correct	ok	not_mentioned	released	option_probability
Clef	imcs21	test	10050725	symptom_232	10050725	0.01561176	17.80046945787035	not_mentioned	0.934	not_mentioned	correct	ok	not_mentioned	released	option_probability
Clef	imcs21	test	10050725	symptom_233	10050725	0.01561176	17.80046945787035	not_mentioned	0.9131	not_mentioned	correct	ok	not_mentioned	released	option_probability
Clef	imcs21	test	10050725	symptom_234	10050725	0.01561176	17.80046945787035	not_mentioned	0.7968	not_mentioned	correct	ok	not_mentioned	released	option_probability
Clef	imcs21	test	10050725	symptom_235	10050725	0.01561176	17.80046945787035	not_mentioned	0.9342	not_mentioned	correct	ok	not_mentioned	released	option_probability
Clef	imcs21	test	10050725	symptom_236	10050725	0.01561176	17.80046945787035	not_mentioned	0.8717	not_mentioned	correct	ok	not_mentioned	released	option_probability
Clef	imcs21	test	10050725	symptom_237	10050725	0.01561176	17.80046945787035	not_mentioned	0.9235	not_mentioned	correct	ok	not_mentioned	released	option_probability
Clef	imcs21	test	10050725	symptom_238	10050725	0.01561176	17.80046945787035	not_mentioned	0.8976	not_mentioned	correct	ok	not_mentioned	released	option_probability
Clef	imcs21	test	10050725	symptom_239	10050725	0.01561176	17.80046945787035	not_mentioned	0.9348	not_mentioned	correct	ok	not_mentioned	released	option_probability
Clef	imcs21	test	10050725	symptom_240	10050725	0.01561176	17.80046945787035	not_mentioned	0.9259	not_mentioned	correct	ok	not_mentioned	released	option_probability
Clef	imcs21	test	10050725	symptom_241	10050725	0.01561176	17.80046945787035	not_mentioned	0.863	not_mentioned	correct	ok	not_mentioned	released	option_probability
Clef	imcs21	test	10050725	symptom_242	10050725	0.01561176	17.80046945787035	not_mentioned	0.9326	not_mentioned	correct	ok	not_mentioned	released	option_probability
Clef	imcs21	test	10050725	symptom_243	10050725	0.01561176	17.80046945787035	not_mentioned	0.8866	not_mentioned	correct	ok	not_mentioned	released	option_probability
Clef	imcs21	test	10050725	symptom_244	10050725	0.01561176	17.80046945787035	not_mentioned	0.8981	not_mentioned	correct	ok	not_mentioned	released	option_probability
Clef	imcs21	test	10050725	symptom_245	10050725	0.01561176	17.80046945787035	not_mentioned	0.8185	not_mentioned	correct	ok	not_mentioned	released	option_probability
Clef	imcs21	test	10050725	symptom_246	10050725	0.01561176	17.80046945787035	not_mentioned	0.8075	not_mentioned	correct	ok	not_mentioned	released	option_probability
Clef	imcs21	test	10050725	symptom_247	10050725	0.01561176	17.80046945787035	not_mentioned	0.8135	not_mentioned	correct	ok	not_mentioned	released	option_probability
Clef	imcs21	test	10050725	symptom_248	10050725	0.01561176	17.80046945787035	not_mentioned	0.8573	not_mentioned	correct	ok	not_mentioned	released	option_probability
Clef	imcs21	test	10050725	symptom_249	10050725	0.01561176	17.80046945787035	not_mentioned	0.954	not_mentioned	correct	ok	not_mentioned	released	option_probability
Clef	imcs21	test	10050725	symptom_250	10050725	0.01561176	17.80046945787035	not_mentioned	0.9027	not_mentioned	correct	ok	not_mentioned	released	option_probability
Clef	imcs21	test	10050725	symptom_251	10050725	0.01561176	17.80046945787035	not_mentioned	0.8909	not_mentioned	correct	ok	not_mentioned	released	option_probability
Clef	imcs21	test	10050725	symptom_252	10050725	0.01561176	17.80046945787035	not_mentioned	0.7797000000000001	not_mentioned	correct	ok	not_mentioned	released	option_probability
Clef	imcs21	test	10050725	symptom_253	10050725	0.01561176	17.80046945787035	not_mentioned	0.9228	not_mentioned	correct	ok	not_mentioned	released	option_probability
Clef	imcs21	test	10050725	symptom_254	10050725	0.01561176	17.80046945787035	not_mentioned	0.8567	not_mentioned	correct	ok	not_mentioned	released	option_probability
Clef	imcs21	test	10050725	symptom_255	10050725	0.01561176	17.80046945787035	not_mentioned	0.8752	not_mentioned	correct	ok	not_mentioned	released	option_probability
Clef	imcs21	test	10050725	symptom_256	10050725	0.01561176	17.80046945787035	negative	0.3969	not_mentioned	incorrect	ok	not_mentioned	released	option_probability
Clef	imcs21	test	10050725	symptom_257	10050725	0.01561176	17.80046945787035	not_mentioned	0.9225	not_mentioned	correct	ok	not_mentioned	released	option_probability
Clef	imcs21	test	10050725	symptom_258	10050725	0.01561176	17.80046945787035	not_mentioned	0.7703	not_mentioned	correct	ok	not_mentioned	released	option_probability
Clef	imcs21	test	10050725	symptom_259	10050725	0.01561176	17.80046945787035	not_mentioned	0.7606	not_mentioned	correct	ok	not_mentioned	released	option_probability
Clef	imcs21	test	10050725	symptom_260	10050725	0.01561176	17.80046945787035	not_mentioned	0.6498	not_mentioned	correct	ok	not_mentioned	released	option_probability
Clef	imcs21	test	10050725	symptom_261	10050725	0.01561176	17.80046945787035	negative	0.514	not_mentioned	incorrect	ok	not_mentioned	released	option_probability
Clef	imcs21	test	10050725	symptom_262	10050725	0.01561176	17.80046945787035	not_mentioned	0.6959000000000001	not_mentioned	correct	ok	not_mentioned	released	option_probability
Clef	imcs21	test	10050725	symptom_263	10050725	0.01561176	17.80046945787035	not_mentioned	0.8931	not_mentioned	correct	ok	not_mentioned	released	option_probability
Clef	imcs21	test	10050725	symptom_264	10050725	0.01561176	17.80046945787035	not_mentioned	0.6027	not_mentioned	correct	ok	not_mentioned	released	option_probability
Clef	imcs21	test	10050725	symptom_265	10050725	0.01561176	17.80046945787035	not_mentioned	0.7799	not_mentioned	correct	ok	not_mentioned	released	option_probability
Clef	imcs21	test	10050725	symptom_266	10050725	0.01561176	17.80046945787035	not_mentioned	0.8655	not_mentioned	correct	ok	not_mentioned	released	option_probability
Clef	imcs21	test	10050725	symptom_267	10050725	0.01561176	17.80046945787035	not_mentioned	0.6199	not_mentioned	correct	ok	not_mentioned	released	option_probability
Clef	imcs21	test	10050725	symptom_268	10050725	0.01561176	17.80046945787035	not_mentioned	0.7351	not_mentioned	correct	ok	not_mentioned	released	option_probability
Clef	imcs21	test	10050725	symptom_269	10050725	0.01561176	17.80046945787035	not_mentioned	0.6663	not_mentioned	correct	ok	not_mentioned	released	option_probability
Clef	imcs21	test	10050725	symptom_270	10050725	0.01561176	17.80046945787035	not_mentioned	0.6731	not_mentioned	correct	ok	not_mentioned	released	option_probability
Clef	imcs21	test	10050725	symptom_271	10050725	0.01561176	17.80046945787035	not_mentioned	0.8086	not_mentioned	correct	ok	not_mentioned	released	option_probability
Clef	imcs21	test	10050725	symptom_272	10050725	0.01561176	17.80046945787035	not_mentioned	0.7053	not_mentioned	correct	ok	not_mentioned	released	option_probability
Clef	imcs21	test	10050725	symptom_273	10050725	0.01561176	17.80046945787035	not_mentioned	0.9244	not_mentioned	correct	ok	not_mentioned	released	option_probability
Clef	imcs21	test	10050725	symptom_274	10050725	0.01561176	17.80046945787035	not_mentioned	0.6525	not_mentioned	correct	ok	not_mentioned	released	option_probability
Clef	imcs21	test	10050725	symptom_275	10050725	0.01561176	17.80046945787035	not_mentioned	0.5523	not_mentioned	correct	ok	not_mentioned	released	option_probability
Clef	imcs21	test	10050725	symptom_276	10050725	0.01561176	17.80046945787035	not_mentioned	0.7775	not_mentioned	correct	ok	not_mentioned	released	option_probability
Clef	imcs21	test	10050725	symptom_277	10050725	0.01561176	17.80046945787035	not_mentioned	0.7627	not_mentioned	correct	ok	not_mentioned	released	option_probability
Clef	imcs21	test	10050725	symptom_278	10050725	0.01561176	17.80046945787035	not_mentioned	0.7056	not_mentioned	correct	ok	not_mentioned	released	option_probability
Clef	imcs21	test	10050725	symptom_279	10050725	0.01561176	17.80046945787035	not_mentioned	0.7475	not_mentioned	correct	ok	not_mentioned	released	option_probability
Clef	imcs21	test	10050725	symptom_280	10050725	0.01561176	17.80046945787035	not_mentioned	0.9452	not_mentioned	correct	ok	not_mentioned	released	option_probability
Clef	imcs21	test	10050725	symptom_281	10050725	0.01561176	17.80046945787035	not_mentioned	0.788	not_mentioned	correct	ok	not_mentioned	released	option_probability
Clef	imcs21	test	10050725	symptom_282	10050725	0.01561176	17.80046945787035	not_mentioned	0.7212	not_mentioned	correct	ok	not_mentioned	released	option_probability
Clef	imcs21	test	10050725	symptom_283	10050725	0.01561176	17.80046945787035	not_mentioned	0.7315	not_mentioned	correct	ok	not_mentioned	released	option_probability
Clef	imcs21	test	10050725	symptom_284	10050725	0.01561176	17.80046945787035	not_mentioned	0.8849	not_mentioned	correct	ok	not_mentioned	released	option_probability
Clef	imcs21	test	10050725	symptom_285	10050725	0.01561176	17.80046945787035	not_mentioned	0.6942	not_mentioned	correct	ok	not_mentioned	released	option_probability
Clef	imcs21	test	10050725	symptom_286	10050725	0.01561176	17.80046945787035	not_mentioned	0.8815	not_mentioned	correct	ok	not_mentioned	released	option_probability
Clef	imcs21	test	10050725	symptom_287	10050725	0.01561176	17.80046945787035	not_mentioned	0.7822	not_mentioned	correct	ok	not_mentioned	released	option_probability
Clef	imcs21	test	10050725	symptom_288	10050725	0.01561176	17.80046945787035	not_mentioned	0.871	not_mentioned	correct	ok	not_mentioned	released	option_probability
Clef	imcs21	test	10050725	symptom_289	10050725	0.01561176	17.80046945787035	not_mentioned	0.9091	not_mentioned	correct	ok	not_mentioned	released	option_probability
Clef	imcs21	test	10050725	symptom_290	10050725	0.01561176	17.80046945787035	not_mentioned	0.8567	not_mentioned	correct	ok	not_mentioned	released	option_probability
Clef	imcs21	test	10050725	symptom_291	10050725	0.01561176	17.80046945787035	not_mentioned	0.6481	not_mentioned	correct	ok	not_mentioned	released	option_probability
Clef	imcs21	test	10050725	symptom_292	10050725	0.01561176	17.80046945787035	not_mentioned	0.5888	not_mentioned	correct	ok	not_mentioned	released	option_probability
Clef	imcs21	test	10050725	symptom_293	10050725	0.01561176	17.80046945787035	not_mentioned	0.7466	not_mentioned	correct	ok	not_mentioned	released	option_probability
Clef	imcs21	test	10050725	symptom_294	10050725	0.01561176	17.80046945787035	not_mentioned	0.7167	not_mentioned	correct	ok	not_mentioned	released	option_probability
Clef	imcs21	test	10050725	symptom_295	10050725	0.01561176	17.80046945787035	not_mentioned	0.8391	not_mentioned	correct	ok	not_mentioned	released	option_probability
Clef	imcs21	test	10050725	symptom_296	10050725	0.01561176	17.80046945787035	not_mentioned	0.9197	not_mentioned	correct	ok	not_mentioned	released	option_probability
Clef	imcs21	test	10050725	symptom_297	10050725	0.01561176	17.80046945787035	not_mentioned	0.8573	not_mentioned	correct	ok	not_mentioned	released	option_probability
Clef	imcs21	test	10050725	symptom_298	10050725	0.01561176	17.80046945787035	not_mentioned	0.5916	not_mentioned	correct	ok	not_mentioned	released	option_probability
Clef	imcs21	test	10050725	symptom_299	10050725	0.01561176	17.80046945787035	not_mentioned	0.8922	not_mentioned	correct	ok	not_mentioned	released	option_probability
Clef	imcs21	test	10050725	symptom_300	10050725	0.01561176	17.80046945787035	not_mentioned	0.7734	not_mentioned	correct	ok	not_mentioned	released	option_probability
Clef	imcs21	test	10050725	symptom_301	10050725	0.01561176	17.80046945787035	not_mentioned	0.886	not_mentioned	correct	ok	not_mentioned	released	option_probability
Clef	imcs21	test	10050725	symptom_302	10050725	0.01561176	17.80046945787035	not_mentioned	0.8472	not_mentioned	correct	ok	not_mentioned	released	option_probability
Clef	imcs21	test	10050725	symptom_303	10050725	0.01561176	17.80046945787035	not_mentioned	0.762	not_mentioned	correct	ok	not_mentioned	released	option_probability
Clef	imcs21	test	10050725	symptom_304	10050725	0.01561176	17.80046945787035	not_mentioned	0.5794	not_mentioned	correct	ok	not_mentioned	released	option_probability
Clef	imcs21	test	10050725	symptom_305	10050725	0.01561176	17.80046945787035	not_mentioned	0.904	not_mentioned	correct	ok	not_mentioned	released	option_probability
Clef	imcs21	test	10050725	symptom_306	10050725	0.01561176	17.80046945787035	not_mentioned	0.8191	not_mentioned	correct	ok	not_mentioned	released	option_probability
Clef	imcs21	test	10050725	symptom_307	10050725	0.01561176	17.80046945787035	not_mentioned	0.5792	not_mentioned	correct	ok	not_mentioned	released	option_probability
Clef	imcs21	test	10050725	symptom_308	10050725	0.01561176	17.80046945787035	not_mentioned	0.7246	not_mentioned	correct	ok	not_mentioned	released	option_probability
Clef	imcs21	test	10050725	symptom_309	10050725	0.01561176	17.80046945787035	not_mentioned	0.7728	not_mentioned	correct	ok	not_mentioned	released	option_probability
Clef	imcs21	test	10050725	symptom_310	10050725	0.01561176	17.80046945787035	not_mentioned	0.8092	not_mentioned	correct	ok	not_mentioned	released	option_probability
Clef	imcs21	test	10050725	symptom_311	10050725	0.01561176	17.80046945787035	not_mentioned	0.7405	not_mentioned	correct	ok	not_mentioned	released	option_probability
Clef	imcs21	test	10050725	symptom_312	10050725	0.01561176	17.80046945787035	not_mentioned	0.9103	not_mentioned	correct	ok	not_mentioned	released	option_probability
Clef	imcs21	test	10050725	symptom_313	10050725	0.01561176	17.80046945787035	not_mentioned	0.7773	not_mentioned	correct	ok	not_mentioned	released	option_probability
Clef	imcs21	test	10050725	symptom_314	10050725	0.01561176	17.80046945787035	not_mentioned	0.7804	not_mentioned	correct	ok	not_mentioned	released	option_probability
Clef	imcs21	test	10050725	symptom_315	10050725	0.01561176	17.80046945787035	not_mentioned	0.7064	not_mentioned	correct	ok	not_mentioned	released	option_probability
Clef	imcs21	test	10050725	symptom_316	10050725	0.01561176	17.80046945787035	not_mentioned	0.5318	not_mentioned	correct	ok	not_mentioned	released	option_probability
Clef	imcs21	test	10050725	symptom_317	10050725	0.01561176	17.80046945787035	not_mentioned	0.6349	not_mentioned	correct	ok	not_mentioned	released	option_probability
Clef	imcs21	test	10050725	symptom_318	10050725	0.01561176	17.80046945787035	not_mentioned	0.9173	not_mentioned	correct	ok	not_mentioned	released	option_probability
Clef	imcs21	test	10050725	symptom_319	10050725	0.01561176	17.80046945787035	not_mentioned	0.6191	not_mentioned	correct	ok	not_mentioned	released	option_probability
Clef	imcs21	test	10050725	symptom_320	10050725	0.01561176	17.80046945787035	not_mentioned	0.7632	not_mentioned	correct	ok	not_mentioned	released	option_probability
Clef	imcs21	test	10050725	symptom_321	10050725	0.01561176	17.80046945787035	not_mentioned	0.9614	not_mentioned	correct	ok	not_mentioned	released	option_probability
Clef	imcs21	test	10050725	symptom_322	10050725	0.01561176	17.80046945787035	not_mentioned	0.9646	not_mentioned	correct	ok	not_mentioned	released	option_probability
Clef	imcs21	test	10050725	symptom_323	10050725	0.01561176	17.80046945787035	not_mentioned	0.9645	not_mentioned	correct	ok	not_mentioned	released	option_probability
Clef	imcs21	test	10050725	symptom_324	10050725	0.01561176	17.80046945787035	not_mentioned	0.9672	not_mentioned	correct	ok	not_mentioned	released	option_probability
Clef	imcs21	test	10050725	symptom_325	10050725	0.01561176	17.80046945787035	not_mentioned	0.9513	not_mentioned	correct	ok	not_mentioned	released	option_probability
Clef	imcs21	test	10050725	symptom_326	10050725	0.01561176	17.80046945787035	not_mentioned	0.9506	not_mentioned	correct	ok	not_mentioned	released	option_probability
Clef	imcs21	test	10050725	symptom_327	10050725	0.01561176	17.80046945787035	not_mentioned	0.8549	not_mentioned	correct	ok	not_mentioned	released	option_probability
Clef	imcs21	test	10050725	symptom_328	10050725	0.01561176	17.80046945787035	not_mentioned	0.9074	not_mentioned	correct	ok	not_mentioned	released	option_probability
Clef	imcs21	test	10050725	symptom_329	10050725	0.01561176	17.80046945787035	not_mentioned	0.9241	not_mentioned	correct	ok	not_mentioned	released	option_probability
Clef	imcs21	test	10050725	symptom_330	10050725	0.01561176	17.80046945787035	not_mentioned	0.8639	not_mentioned	correct	ok	not_mentioned	released	option_probability
Clef	imcs21	test	10051328	symptom_000	10051328	0.015244559999999999	20.917689041933045	positive	0.9737	positive	correct	ok	positive	released	option_probability
Clef	imcs21	test	10051328	symptom_001	10051328	0.015244559999999999	20.917689041933045	not_mentioned	0.9557	not_mentioned	correct	ok	not_mentioned	released	option_probability
Clef	imcs21	test	10051328	symptom_002	10051328	0.015244559999999999	20.917689041933045	not_mentioned	0.8682	not_mentioned	correct	ok	not_mentioned	released	option_probability
Clef	imcs21	test	10051328	symptom_003	10051328	0.015244559999999999	20.917689041933045	not_mentioned	0.9253	not_mentioned	correct	ok	not_mentioned	released	option_probability
Clef	imcs21	test	10051328	symptom_004	10051328	0.015244559999999999	20.917689041933045	not_mentioned	0.9713	not_mentioned	correct	ok	not_mentioned	released	option_probability
Clef	imcs21	test	10051328	symptom_005	10051328	0.015244559999999999	20.917689041933045	not_mentioned	0.8074	not_mentioned	correct	ok	not_mentioned	released	option_probability
Clef	imcs21	test	10051328	symptom_006	10051328	0.015244559999999999	20.917689041933045	not_mentioned	0.8966	not_mentioned	correct	ok	not_mentioned	released	option_probability
Clef	imcs21	test	10051328	symptom_007	10051328	0.015244559999999999	20.917689041933045	not_mentioned	0.942	not_mentioned	correct	ok	not_mentioned	released	option_probability
Clef	imcs21	test	10051328	symptom_008	10051328	0.015244559999999999	20.917689041933045	not_mentioned	0.9385	not_mentioned	correct	ok	not_mentioned	released	option_probability
Clef	imcs21	test	10051328	symptom_009	10051328	0.015244559999999999	20.917689041933045	not_mentioned	0.932	not_mentioned	correct	ok	not_mentioned	released	option_probability
Clef	imcs21	test	10051328	symptom_010	10051328	0.015244559999999999	20.917689041933045	not_mentioned	0.8084	not_mentioned	correct	ok	not_mentioned	released	option_probability
Clef	imcs21	test	10051328	symptom_011	10051328	0.015244559999999999	20.917689041933045	not_mentioned	0.5876	not_mentioned	correct	ok	not_mentioned	released	option_probability
Clef	imcs21	test	10051328	symptom_012	10051328	0.015244559999999999	20.917689041933045	positive	0.6263	not_mentioned	incorrect	ok	not_mentioned	released	option_probability
Clef	imcs21	test	10051328	symptom_013	10051328	0.015244559999999999	20.917689041933045	not_mentioned	0.8619	not_mentioned	correct	ok	not_mentioned	released	option_probability
Clef	imcs21	test	10051328	symptom_014	10051328	0.015244559999999999	20.917689041933045	not_mentioned	0.786	not_mentioned	correct	ok	not_mentioned	released	option_probability
Clef	imcs21	test	10051328	symptom_015	10051328	0.015244559999999999	20.917689041933045	not_mentioned	0.9265	not_mentioned	correct	ok	not_mentioned	released	option_probability
Clef	imcs21	test	10051328	symptom_016	10051328	0.015244559999999999	20.917689041933045	not_mentioned	0.9241	not_mentioned	correct	ok	not_mentioned	released	option_probability
Clef	imcs21	test	10051328	symptom_017	10051328	0.015244559999999999	20.917689041933045	uncertain	0.6274	negative	incorrect	ok	negative	released	option_probability
Clef	imcs21	test	10051328	symptom_018	10051328	0.015244559999999999	20.917689041933045	not_mentioned	0.8577	not_mentioned	correct	ok	not_mentioned	released	option_probability
Clef	imcs21	test	10051328	symptom_019	10051328	0.015244559999999999	20.917689041933045	not_mentioned	0.8842	not_mentioned	correct	ok	not_mentioned	released	option_probability
Clef	imcs21	test	10051328	symptom_020	10051328	0.015244559999999999	20.917689041933045	not_mentioned	0.8208	not_mentioned	correct	ok	not_mentioned	released	option_probability
Clef	imcs21	test	10051328	symptom_021	10051328	0.015244559999999999	20.917689041933045	not_mentioned	0.8812	not_mentioned	correct	ok	not_mentioned	released	option_probability
Clef	imcs21	test	10051328	symptom_022	10051328	0.015244559999999999	20.917689041933045	not_mentioned	0.3921	not_mentioned	correct	ok	not_mentioned	released	option_probability
Clef	imcs21	test	10051328	symptom_023	10051328	0.015244559999999999	20.917689041933045	not_mentioned	0.7814	not_mentioned	correct	ok	not_mentioned	released	option_probability
Clef	imcs21	test	10051328	symptom_024	10051328	0.015244559999999999	20.917689041933045	uncertain	0.5896	positive	incorrect	ok	positive	released	option_probability
Clef	imcs21	test	10051328	symptom_025	10051328	0.015244559999999999	20.917689041933045	not_mentioned	0.6988	not_mentioned	correct	ok	not_mentioned	released	option_probability
Clef	imcs21	test	10051328	symptom_026	10051328	0.015244559999999999	20.917689041933045	not_mentioned	0.5397000000000001	not_mentioned	correct	ok	not_mentioned	released	option_probability
Clef	imcs21	test	10051328	symptom_027	10051328	0.015244559999999999	20.917689041933045	not_mentioned	0.8707	not_mentioned	correct	ok	not_mentioned	released	option_probability
Clef	imcs21	test	10051328	symptom_028	10051328	0.015244559999999999	20.917689041933045	not_mentioned	0.792	not_mentioned	correct	ok	not_mentioned	released	option_probability
Clef	imcs21	test	10051328	symptom_029	10051328	0.015244559999999999	20.917689041933045	not_mentioned	0.8637	not_mentioned	correct	ok	not_mentioned	released	option_probability
Clef	imcs21	test	10051328	symptom_030	10051328	0.015244559999999999	20.917689041933045	not_mentioned	0.9085	not_mentioned	correct	ok	not_mentioned	released	option_probability
Clef	imcs21	test	10051328	symptom_031	10051328	0.015244559999999999	20.917689041933045	not_mentioned	0.7471	not_mentioned	correct	ok	not_mentioned	released	option_probability
Clef	imcs21	test	10051328	symptom_032	10051328	0.015244559999999999	20.917689041933045	not_mentioned	0.9135	not_mentioned	correct	ok	not_mentioned	released	option_probability
Clef	imcs21	test	10051328	symptom_033	10051328	0.015244559999999999	20.917689041933045	not_mentioned	0.9403	not_mentioned	correct	ok	not_mentioned	released	option_probability
Clef	imcs21	test	10051328	symptom_034	10051328	0.015244559999999999	20.917689041933045	not_mentioned	0.7833	not_mentioned	correct	ok	not_mentioned	released	option_probability
Clef	imcs21	test	10051328	symptom_035	10051328	0.015244559999999999	20.917689041933045	not_mentioned	0.6258	not_mentioned	correct	ok	not_mentioned	released	option_probability
Clef	imcs21	test	10051328	symptom_036	10051328	0.015244559999999999	20.917689041933045	not_mentioned	0.6435	not_mentioned	correct	ok	not_mentioned	released	option_probability
Clef	imcs21	test	10051328	symptom_037	10051328	0.015244559999999999	20.917689041933045	not_mentioned	0.9406	not_mentioned	correct	ok	not_mentioned	released	option_probability
Clef	imcs21	test	10051328	symptom_038	10051328	0.015244559999999999	20.917689041933045	not_mentioned	0.8292	not_mentioned	correct	ok	not_mentioned	released	option_probability
Clef	imcs21	test	10051328	symptom_039	10051328	0.015244559999999999	20.917689041933045	not_mentioned	0.8755	not_mentioned	correct	ok	not_mentioned	released	option_probability
Clef	imcs21	test	10051328	symptom_040	10051328	0.015244559999999999	20.917689041933045	not_mentioned	0.8939	not_mentioned	correct	ok	not_mentioned	released	option_probability
Clef	imcs21	test	10051328	symptom_041	10051328	0.015244559999999999	20.917689041933045	not_mentioned	0.8748	not_mentioned	correct	ok	not_mentioned	released	option_probability
Clef	imcs21	test	10051328	symptom_042	10051328	0.015244559999999999	20.917689041933045	not_mentioned	0.3687	not_mentioned	correct	ok	not_mentioned	released	option_probability
Clef	imcs21	test	10051328	symptom_043	10051328	0.015244559999999999	20.917689041933045	not_mentioned	0.8901	not_mentioned	correct	ok	not_mentioned	released	option_probability
Clef	imcs21	test	10051328	symptom_044	10051328	0.015244559999999999	20.917689041933045	not_mentioned	0.3672	not_mentioned	correct	ok	not_mentioned	released	option_probability
Clef	imcs21	test	10051328	symptom_045	10051328	0.015244559999999999	20.917689041933045	not_mentioned	0.8308	not_mentioned	correct	ok	not_mentioned	released	option_probability
Clef	imcs21	test	10051328	symptom_046	10051328	0.015244559999999999	20.917689041933045	uncertain	0.3429	not_mentioned	incorrect	ok	not_mentioned	released	option_probability
Clef	imcs21	test	10051328	symptom_047	10051328	0.015244559999999999	20.917689041933045	positive	0.6909	not_mentioned	incorrect	ok	not_mentioned	released	option_probability
Clef	imcs21	test	10051328	symptom_048	10051328	0.015244559999999999	20.917689041933045	not_mentioned	0.5744	not_mentioned	correct	ok	not_mentioned	released	option_probability
Clef	imcs21	test	10051328	symptom_049	10051328	0.015244559999999999	20.917689041933045	not_mentioned	0.8047	not_mentioned	correct	ok	not_mentioned	released	option_probability
Clef	imcs21	test	10051328	symptom_050	10051328	0.015244559999999999	20.917689041933045	not_mentioned	0.8515	not_mentioned	correct	ok	not_mentioned	released	option_probability
Clef	imcs21	test	10051328	symptom_051	10051328	0.015244559999999999	20.917689041933045	not_mentioned	0.9107	not_mentioned	correct	ok	not_mentioned	released	option_probability
Clef	imcs21	test	10051328	symptom_052	10051328	0.015244559999999999	20.917689041933045	not_mentioned	0.8762	not_mentioned	correct	ok	not_mentioned	released	option_probability
Clef	imcs21	test	10051328	symptom_053	10051328	0.015244559999999999	20.917689041933045	not_mentioned	0.8585	not_mentioned	correct	ok	not_mentioned	released	option_probability
Clef	imcs21	test	10051328	symptom_054	10051328	0.015244559999999999	20.917689041933045	not_mentioned	0.9466	not_mentioned	correct	ok	not_mentioned	released	option_probability
Clef	imcs21	test	10051328	symptom_055	10051328	0.015244559999999999	20.917689041933045	not_mentioned	0.9342	not_mentioned	correct	ok	not_mentioned	released	option_probability
Clef	imcs21	test	10051328	symptom_056	10051328	0.015244559999999999	20.917689041933045	not_mentioned	0.9283	not_mentioned	correct	ok	not_mentioned	released	option_probability
Clef	imcs21	test	10051328	symptom_057	10051328	0.015244559999999999	20.917689041933045	not_mentioned	0.7361	not_mentioned	correct	ok	not_mentioned	released	option_probability
Clef	imcs21	test	10051328	symptom_058	10051328	0.015244559999999999	20.917689041933045	not_mentioned	0.8481	not_mentioned	correct	ok	not_mentioned	released	option_probability
Clef	imcs21	test	10051328	symptom_059	10051328	0.015244559999999999	20.917689041933045	not_mentioned	0.9254	not_mentioned	correct	ok	not_mentioned	released	option_probability
Clef	imcs21	test	10051328	symptom_060	10051328	0.015244559999999999	20.917689041933045	not_mentioned	0.848	not_mentioned	correct	ok	not_mentioned	released	option_probability
Clef	imcs21	test	10051328	symptom_061	10051328	0.015244559999999999	20.917689041933045	not_mentioned	0.7252	not_mentioned	correct	ok	not_mentioned	released	option_probability
Clef	imcs21	test	10051328	symptom_062	10051328	0.015244559999999999	20.917689041933045	not_mentioned	0.8836	not_mentioned	correct	ok	not_mentioned	released	option_probability
Clef	imcs21	test	10051328	symptom_063	10051328	0.015244559999999999	20.917689041933045	not_mentioned	0.5311	not_mentioned	correct	ok	not_mentioned	released	option_probability
Clef	imcs21	test	10051328	symptom_064	10051328	0.015244559999999999	20.917689041933045	not_mentioned	0.6584	not_mentioned	correct	ok	not_mentioned	released	option_probability
Clef	imcs21	test	10051328	symptom_065	10051328	0.015244559999999999	20.917689041933045	not_mentioned	0.9369	not_mentioned	correct	ok	not_mentioned	released	option_probability
Clef	imcs21	test	10051328	symptom_066	10051328	0.015244559999999999	20.917689041933045	not_mentioned	0.8803	not_mentioned	correct	ok	not_mentioned	released	option_probability
Clef	imcs21	test	10051328	symptom_067	10051328	0.015244559999999999	20.917689041933045	not_mentioned	0.9222	not_mentioned	correct	ok	not_mentioned	released	option_probability
Clef	imcs21	test	10051328	symptom_068	10051328	0.015244559999999999	20.917689041933045	not_mentioned	0.8864	not_mentioned	correct	ok	not_mentioned	released	option_probability
Clef	imcs21	test	10051328	symptom_069	10051328	0.015244559999999999	20.917689041933045	not_mentioned	0.745	not_mentioned	correct	ok	not_mentioned	released	option_probability
Clef	imcs21	test	10051328	symptom_070	10051328	0.015244559999999999	20.917689041933045	not_mentioned	0.9157	not_mentioned	correct	ok	not_mentioned	released	option_probability
Clef	imcs21	test	10051328	symptom_071	10051328	0.015244559999999999	20.917689041933045	not_mentioned	0.3252	not_mentioned	correct	ok	not_mentioned	released	option_probability
Clef	imcs21	test	10051328	symptom_072	10051328	0.015244559999999999	20.917689041933045	not_mentioned	0.8587	not_mentioned	correct	ok	not_mentioned	released	option_probability
Clef	imcs21	test	10051328	symptom_073	10051328	0.015244559999999999	20.917689041933045	not_mentioned	0.8686	not_mentioned	correct	ok	not_mentioned	released	option_probability
Clef	imcs21	test	10051328	symptom_074	10051328	0.015244559999999999	20.917689041933045	not_mentioned	0.8577	not_mentioned	correct	ok	not_mentioned	released	option_probability
Clef	imcs21	test	10051328	symptom_075	10051328	0.015244559999999999	20.917689041933045	not_mentioned	0.9122	not_mentioned	correct	ok	not_mentioned	released	option_probability
Clef	imcs21	test	10051328	symptom_076	10051328	0.015244559999999999	20.917689041933045	not_mentioned	0.8178	not_mentioned	correct	ok	not_mentioned	released	option_probability
Clef	imcs21	test	10051328	symptom_077	10051328	0.015244559999999999	20.917689041933045	not_mentioned	0.6964	not_mentioned	correct	ok	not_mentioned	released	option_probability
Clef	imcs21	test	10051328	symptom_078	10051328	0.015244559999999999	20.917689041933045	uncertain	0.4182	not_mentioned	incorrect	ok	not_mentioned	released	option_probability
Clef	imcs21	test	10051328	symptom_079	10051328	0.015244559999999999	20.917689041933045	not_mentioned	0.8286	not_mentioned	correct	ok	not_mentioned	released	option_probability
Clef	imcs21	test	10051328	symptom_080	10051328	0.015244559999999999	20.917689041933045	not_mentioned	0.8581	not_mentioned	correct	ok	not_mentioned	released	option_probability
Clef	imcs21	test	10051328	symptom_081	10051328	0.015244559999999999	20.917689041933045	not_mentioned	0.8149	not_mentioned	correct	ok	not_mentioned	released	option_probability
Clef	imcs21	test	10051328	symptom_082	10051328	0.015244559999999999	20.917689041933045	not_mentioned	0.9259	not_mentioned	correct	ok	not_mentioned	released	option_probability
Clef	imcs21	test	10051328	symptom_083	10051328	0.015244559999999999	20.917689041933045	not_mentioned	0.7341	not_mentioned	correct	ok	not_mentioned	released	option_probability
Clef	imcs21	test	10051328	symptom_084	10051328	0.015244559999999999	20.917689041933045	not_mentioned	0.9032	not_mentioned	correct	ok	not_mentioned	released	option_probability
Clef	imcs21	test	10051328	symptom_085	10051328	0.015244559999999999	20.917689041933045	not_mentioned	0.6194	not_mentioned	correct	ok	not_mentioned	released	option_probability
Clef	imcs21	test	10051328	symptom_086	10051328	0.015244559999999999	20.917689041933045	not_mentioned	0.6264000000000001	not_mentioned	correct	ok	not_mentioned	released	option_probability
Clef	imcs21	test	10051328	symptom_087	10051328	0.015244559999999999	20.917689041933045	not_mentioned	0.9013	not_mentioned	correct	ok	not_mentioned	released	option_probability
Clef	imcs21	test	10051328	symptom_088	10051328	0.015244559999999999	20.917689041933045	not_mentioned	0.8972	not_mentioned	correct	ok	not_mentioned	released	option_probability
Clef	imcs21	test	10051328	symptom_089	10051328	0.015244559999999999	20.917689041933045	not_mentioned	0.745	not_mentioned	correct	ok	not_mentioned	released	option_probability
Clef	imcs21	test	10051328	symptom_090	10051328	0.015244559999999999	20.917689041933045	not_mentioned	0.6936	not_mentioned	correct	ok	not_mentioned	released	option_probability
Clef	imcs21	test	10051328	symptom_091	10051328	0.015244559999999999	20.917689041933045	not_mentioned	0.6476	not_mentioned	correct	ok	not_mentioned	released	option_probability
Clef	imcs21	test	10051328	symptom_092	10051328	0.015244559999999999	20.917689041933045	not_mentioned	0.7717	not_mentioned	correct	ok	not_mentioned	released	option_probability
Clef	imcs21	test	10051328	symptom_093	10051328	0.015244559999999999	20.917689041933045	not_mentioned	0.8603	not_mentioned	correct	ok	not_mentioned	released	option_probability
Clef	imcs21	test	10051328	symptom_094	10051328	0.015244559999999999	20.917689041933045	not_mentioned	0.5767	not_mentioned	correct	ok	not_mentioned	released	option_probability
Clef	imcs21	test	10051328	symptom_095	10051328	0.015244559999999999	20.917689041933045	not_mentioned	0.9191	not_mentioned	correct	ok	not_mentioned	released	option_probability
Clef	imcs21	test	10051328	symptom_096	10051328	0.015244559999999999	20.917689041933045	not_mentioned	0.8545	not_mentioned	correct	ok	not_mentioned	released	option_probability
Clef	imcs21	test	10051328	symptom_097	10051328	0.015244559999999999	20.917689041933045	positive	0.5447	not_mentioned	incorrect	ok	not_mentioned	released	option_probability
Clef	imcs21	test	10051328	symptom_098	10051328	0.015244559999999999	20.917689041933045	not_mentioned	0.8985	not_mentioned	correct	ok	not_mentioned	released	option_probability
Clef	imcs21	test	10051328	symptom_099	10051328	0.015244559999999999	20.917689041933045	not_mentioned	0.8107	not_mentioned	correct	ok	not_mentioned	released	option_probability
Clef	imcs21	test	10051328	symptom_100	10051328	0.015244559999999999	20.917689041933045	not_mentioned	0.9403	not_mentioned	correct	ok	not_mentioned	released	option_probability
Clef	imcs21	test	10051328	symptom_101	10051328	0.015244559999999999	20.917689041933045	not_mentioned	0.8828	not_mentioned	correct	ok	not_mentioned	released	option_probability
Clef	imcs21	test	10051328	symptom_102	10051328	0.015244559999999999	20.917689041933045	not_mentioned	0.8611	not_mentioned	correct	ok	not_mentioned	released	option_probability
Clef	imcs21	test	10051328	symptom_103	10051328	0.015244559999999999	20.917689041933045	not_mentioned	0.9329	not_mentioned	correct	ok	not_mentioned	released	option_probability
Clef	imcs21	test	10051328	symptom_104	10051328	0.015244559999999999	20.917689041933045	not_mentioned	0.8028	not_mentioned	correct	ok	not_mentioned	released	option_probability
Clef	imcs21	test	10051328	symptom_105	10051328	0.015244559999999999	20.917689041933045	not_mentioned	0.7885	not_mentioned	correct	ok	not_mentioned	released	option_probability
Clef	imcs21	test	10051328	symptom_106	10051328	0.015244559999999999	20.917689041933045	not_mentioned	0.8815	not_mentioned	correct	ok	not_mentioned	released	option_probability
Clef	imcs21	test	10051328	symptom_107	10051328	0.015244559999999999	20.917689041933045	not_mentioned	0.8986	not_mentioned	correct	ok	not_mentioned	released	option_probability
Clef	imcs21	test	10051328	symptom_108	10051328	0.015244559999999999	20.917689041933045	not_mentioned	0.8023	not_mentioned	correct	ok	not_mentioned	released	option_probability
Clef	imcs21	test	10051328	symptom_109	10051328	0.015244559999999999	20.917689041933045	not_mentioned	0.8842	not_mentioned	correct	ok	not_mentioned	released	option_probability
Clef	imcs21	test	10051328	symptom_110	10051328	0.015244559999999999	20.917689041933045	not_mentioned	0.8818	not_mentioned	correct	ok	not_mentioned	released	option_probability
Clef	imcs21	test	10051328	symptom_111	10051328	0.015244559999999999	20.917689041933045	negative	0.4931	not_mentioned	incorrect	ok	not_mentioned	released	option_probability
Clef	imcs21	test	10051328	symptom_112	10051328	0.015244559999999999	20.917689041933045	not_mentioned	0.9223	not_mentioned	correct	ok	not_mentioned	released	option_probability
Clef	imcs21	test	10051328	symptom_113	10051328	0.015244559999999999	20.917689041933045	not_mentioned	0.6087	not_mentioned	correct	ok	not_mentioned	released	option_probability
Clef	imcs21	test	10051328	symptom_114	10051328	0.015244559999999999	20.917689041933045	not_mentioned	0.7334	not_mentioned	correct	ok	not_mentioned	released	option_probability
Clef	imcs21	test	10051328	symptom_115	10051328	0.015244559999999999	20.917689041933045	not_mentioned	0.8122	not_mentioned	correct	ok	not_mentioned	released	option_probability
Clef	imcs21	test	10051328	symptom_116	10051328	0.015244559999999999	20.917689041933045	not_mentioned	0.7553	not_mentioned	correct	ok	not_mentioned	released	option_probability
Clef	imcs21	test	10051328	symptom_117	10051328	0.015244559999999999	20.917689041933045	not_mentioned	0.8561	not_mentioned	correct	ok	not_mentioned	released	option_probability
Clef	imcs21	test	10051328	symptom_118	10051328	0.015244559999999999	20.917689041933045	positive	0.3537	not_mentioned	incorrect	ok	not_mentioned	released	option_probability
Clef	imcs21	test	10051328	symptom_119	10051328	0.015244559999999999	20.917689041933045	not_mentioned	0.7785	not_mentioned	correct	ok	not_mentioned	released	option_probability
Clef	imcs21	test	10051328	symptom_120	10051328	0.015244559999999999	20.917689041933045	not_mentioned	0.8865	not_mentioned	correct	ok	not_mentioned	released	option_probability
Clef	imcs21	test	10051328	symptom_121	10051328	0.015244559999999999	20.917689041933045	not_mentioned	0.8017	not_mentioned	correct	ok	not_mentioned	released	option_probability
Clef	imcs21	test	10051328	symptom_122	10051328	0.015244559999999999	20.917689041933045	not_mentioned	0.7784	not_mentioned	correct	ok	not_mentioned	released	option_probability
Clef	imcs21	test	10051328	symptom_123	10051328	0.015244559999999999	20.917689041933045	not_mentioned	0.7929	not_mentioned	correct	ok	not_mentioned	released	option_probability
Clef	imcs21	test	10051328	symptom_124	10051328	0.015244559999999999	20.917689041933045	not_mentioned	0.9293	not_mentioned	correct	ok	not_mentioned	released	option_probability
Clef	imcs21	test	10051328	symptom_125	10051328	0.015244559999999999	20.917689041933045	not_mentioned	0.8803	not_mentioned	correct	ok	not_mentioned	released	option_probability
Clef	imcs21	test	10051328	symptom_126	10051328	0.015244559999999999	20.917689041933045	not_mentioned	0.9408	not_mentioned	correct	ok	not_mentioned	released	option_probability
Clef	imcs21	test	10051328	symptom_127	10051328	0.015244559999999999	20.917689041933045	not_mentioned	0.9456	not_mentioned	correct	ok	not_mentioned	released	option_probability
Clef	imcs21	test	10051328	symptom_128	10051328	0.015244559999999999	20.917689041933045	not_mentioned	0.6038	not_mentioned	correct	ok	not_mentioned	released	option_probability
Clef	imcs21	test	10051328	symptom_129	10051328	0.015244559999999999	20.917689041933045	not_mentioned	0.8491	not_mentioned	correct	ok	not_mentioned	released	option_probability
Clef	imcs21	test	10051328	symptom_130	10051328	0.015244559999999999	20.917689041933045	not_mentioned	0.9188	not_mentioned	correct	ok	not_mentioned	released	option_probability
Clef	imcs21	test	10051328	symptom_131	10051328	0.015244559999999999	20.917689041933045	uncertain	0.385	not_mentioned	incorrect	ok	not_mentioned	released	option_probability
Clef	imcs21	test	10051328	symptom_132	10051328	0.015244559999999999	20.917689041933045	not_mentioned	0.9099	not_mentioned	correct	ok	not_mentioned	released	option_probability
Clef	imcs21	test	10051328	symptom_133	10051328	0.015244559999999999	20.917689041933045	not_mentioned	0.6605	not_mentioned	correct	ok	not_mentioned	released	option_probability
Clef	imcs21	test	10051328	symptom_134	10051328	0.015244559999999999	20.917689041933045	not_mentioned	0.9074	not_mentioned	correct	ok	not_mentioned	released	option_probability
Clef	imcs21	test	10051328	symptom_135	10051328	0.015244559999999999	20.917689041933045	not_mentioned	0.852	not_mentioned	correct	ok	not_mentioned	released	option_probability
Clef	imcs21	test	10051328	symptom_136	10051328	0.015244559999999999	20.917689041933045	not_mentioned	0.844	not_mentioned	correct	ok	not_mentioned	released	option_probability
Clef	imcs21	test	10051328	symptom_137	10051328	0.015244559999999999	20.917689041933045	not_mentioned	0.9427	not_mentioned	correct	ok	not_mentioned	released	option_probability
Clef	imcs21	test	10051328	symptom_138	10051328	0.015244559999999999	20.917689041933045	not_mentioned	0.8414	not_mentioned	correct	ok	not_mentioned	released	option_probability
Clef	imcs21	test	10051328	symptom_139	10051328	0.015244559999999999	20.917689041933045	not_mentioned	0.9424	not_mentioned	correct	ok	not_mentioned	released	option_probability
Clef	imcs21	test	10051328	symptom_140	10051328	0.015244559999999999	20.917689041933045	not_mentioned	0.8762	not_mentioned	correct	ok	not_mentioned	released	option_probability
Clef	imcs21	test	10051328	symptom_141	10051328	0.015244559999999999	20.917689041933045	not_mentioned	0.9226	not_mentioned	correct	ok	not_mentioned	released	option_probability
Clef	imcs21	test	10051328	symptom_142	10051328	0.015244559999999999	20.917689041933045	not_mentioned	0.876	not_mentioned	correct	ok	not_mentioned	released	option_probability
Clef	imcs21	test	10051328	symptom_143	10051328	0.015244559999999999	20.917689041933045	not_mentioned	0.9354	not_mentioned	correct	ok	not_mentioned	released	option_probability
Clef	imcs21	test	10051328	symptom_144	10051328	0.015244559999999999	20.917689041933045	not_mentioned	0.888	not_mentioned	correct	ok	not_mentioned	released	option_probability
Clef	imcs21	test	10051328	symptom_145	10051328	0.015244559999999999	20.917689041933045	not_mentioned	0.9387	not_mentioned	correct	ok	not_mentioned	released	option_probability
Clef	imcs21	test	10051328	symptom_146	10051328	0.015244559999999999	20.917689041933045	not_mentioned	0.3554	not_mentioned	correct	ok	not_mentioned	released	option_probability
Clef	imcs21	test	10051328	symptom_147	10051328	0.015244559999999999	20.917689041933045	not_mentioned	0.6948	not_mentioned	correct	ok	not_mentioned	released	option_probability
Clef	imcs21	test	10051328	symptom_148	10051328	0.015244559999999999	20.917689041933045	uncertain	0.3726	not_mentioned	incorrect	ok	not_mentioned	released	option_probability
Clef	imcs21	test	10051328	symptom_149	10051328	0.015244559999999999	20.917689041933045	not_mentioned	0.86	not_mentioned	correct	ok	not_mentioned	released	option_probability
Clef	imcs21	test	10051328	symptom_150	10051328	0.015244559999999999	20.917689041933045	not_mentioned	0.6198	not_mentioned	correct	ok	not_mentioned	released	option_probability
Clef	imcs21	test	10051328	symptom_151	10051328	0.015244559999999999	20.917689041933045	not_mentioned	0.926	not_mentioned	correct	ok	not_mentioned	released	option_probability
Clef	imcs21	test	10051328	symptom_152	10051328	0.015244559999999999	20.917689041933045	not_mentioned	0.6426	not_mentioned	correct	ok	not_mentioned	released	option_probability
Clef	imcs21	test	10051328	symptom_153	10051328	0.015244559999999999	20.917689041933045	not_mentioned	0.648	not_mentioned	correct	ok	not_mentioned	released	option_probability
Clef	imcs21	test	10051328	symptom_154	10051328	0.015244559999999999	20.917689041933045	uncertain	0.6429	not_mentioned	incorrect	ok	not_mentioned	released	option_probability
Clef	imcs21	test	10051328	symptom_155	10051328	0.015244559999999999	20.917689041933045	not_mentioned	0.4675	not_mentioned	correct	ok	not_mentioned	released	option_probability
Clef	imcs21	test	10051328	symptom_156	10051328	0.015244559999999999	20.917689041933045	not_mentioned	0.4785	not_mentioned	correct	ok	not_mentioned	released	option_probability
Clef	imcs21	test	10051328	symptom_157	10051328	0.015244559999999999	20.917689041933045	not_mentioned	0.8444	not_mentioned	correct	ok	not_mentioned	released	option_probability
Clef	imcs21	test	10051328	symptom_158	10051328	0.015244559999999999	20.917689041933045	not_mentioned	0.847	not_mentioned	correct	ok	not_mentioned	released	option_probability
Clef	imcs21	test	10051328	symptom_159	10051328	0.015244559999999999	20.917689041933045	not_mentioned	0.6341	not_mentioned	correct	ok	not_mentioned	released	option_probability
Clef	imcs21	test	10051328	symptom_160	10051328	0.015244559999999999	20.917689041933045	not_mentioned	0.8844	not_mentioned	correct	ok	not_mentioned	released	option_probability
Clef	imcs21	test	10051328	symptom_161	10051328	0.015244559999999999	20.917689041933045	not_mentioned	0.837	not_mentioned	correct	ok	not_mentioned	released	option_probability
Clef	imcs21	test	10051328	symptom_162	10051328	0.015244559999999999	20.917689041933045	not_mentioned	0.7902	not_mentioned	correct	ok	not_mentioned	released	option_probability
Clef	imcs21	test	10051328	symptom_163	10051328	0.015244559999999999	20.917689041933045	not_mentioned	0.7233	not_mentioned	correct	ok	not_mentioned	released	option_probability
Clef	imcs21	test	10051328	symptom_164	10051328	0.015244559999999999	20.917689041933045	not_mentioned	0.8298	not_mentioned	correct	ok	not_mentioned	released	option_probability
Clef	imcs21	test	10051328	symptom_165	10051328	0.015244559999999999	20.917689041933045	not_mentioned	0.6114	not_mentioned	correct	ok	not_mentioned	released	option_probability
Clef	imcs21	test	10051328	symptom_166	10051328	0.015244559999999999	20.917689041933045	not_mentioned	0.8064	not_mentioned	correct	ok	not_mentioned	released	option_probability
Clef	imcs21	test	10051328	symptom_167	10051328	0.015244559999999999	20.917689041933045	not_mentioned	0.965	not_mentioned	correct	ok	not_mentioned	released	option_probability
Clef	imcs21	test	10051328	symptom_168	10051328	0.015244559999999999	20.917689041933045	not_mentioned	0.8507	not_mentioned	correct	ok	not_mentioned	released	option_probability
Clef	imcs21	test	10051328	symptom_169	10051328	0.015244559999999999	20.917689041933045	not_mentioned	0.8272	not_mentioned	correct	ok	not_mentioned	released	option_probability
Clef	imcs21	test	10051328	symptom_170	10051328	0.015244559999999999	20.917689041933045	not_mentioned	0.6867	not_mentioned	correct	ok	not_mentioned	released	option_probability
Clef	imcs21	test	10051328	symptom_171	10051328	0.015244559999999999	20.917689041933045	not_mentioned	0.7416	not_mentioned	correct	ok	not_mentioned	released	option_probability
Clef	imcs21	test	10051328	symptom_172	10051328	0.015244559999999999	20.917689041933045	not_mentioned	0.7349	not_mentioned	correct	ok	not_mentioned	released	option_probability
Clef	imcs21	test	10051328	symptom_173	10051328	0.015244559999999999	20.917689041933045	not_mentioned	0.8796	not_mentioned	correct	ok	not_mentioned	released	option_probability
Clef	imcs21	test	10051328	symptom_174	10051328	0.015244559999999999	20.917689041933045	not_mentioned	0.5456	not_mentioned	correct	ok	not_mentioned	released	option_probability
Clef	imcs21	test	10051328	symptom_175	10051328	0.015244559999999999	20.917689041933045	not_mentioned	0.5427	not_mentioned	correct	ok	not_mentioned	released	option_probability
Clef	imcs21	test	10051328	symptom_176	10051328	0.015244559999999999	20.917689041933045	not_mentioned	0.889	not_mentioned	correct	ok	not_mentioned	released	option_probability
Clef	imcs21	test	10051328	symptom_177	10051328	0.015244559999999999	20.917689041933045	not_mentioned	0.6984	not_mentioned	correct	ok	not_mentioned	released	option_probability
Clef	imcs21	test	10051328	symptom_178	10051328	0.015244559999999999	20.917689041933045	not_mentioned	0.8438	not_mentioned	correct	ok	not_mentioned	released	option_probability
Clef	imcs21	test	10051328	symptom_179	10051328	0.015244559999999999	20.917689041933045	not_mentioned	0.8596	not_mentioned	correct	ok	not_mentioned	released	option_probability
Clef	imcs21	test	10051328	symptom_180	10051328	0.015244559999999999	20.917689041933045	not_mentioned	0.9416	not_mentioned	correct	ok	not_mentioned	released	option_probability
Clef	imcs21	test	10051328	symptom_181	10051328	0.015244559999999999	20.917689041933045	not_mentioned	0.9032	not_mentioned	correct	ok	not_mentioned	released	option_probability
Clef	imcs21	test	10051328	symptom_182	10051328	0.015244559999999999	20.917689041933045	not_mentioned	0.8752	not_mentioned	correct	ok	not_mentioned	released	option_probability
Clef	imcs21	test	10051328	symptom_183	10051328	0.015244559999999999	20.917689041933045	not_mentioned	0.8926	not_mentioned	correct	ok	not_mentioned	released	option_probability
Clef	imcs21	test	10051328	symptom_184	10051328	0.015244559999999999	20.917689041933045	not_mentioned	0.9449	not_mentioned	correct	ok	not_mentioned	released	option_probability
Clef	imcs21	test	10051328	symptom_185	10051328	0.015244559999999999	20.917689041933045	not_mentioned	0.8969	not_mentioned	correct	ok	not_mentioned	released	option_probability
Clef	imcs21	test	10051328	symptom_186	10051328	0.015244559999999999	20.917689041933045	not_mentioned	0.41	not_mentioned	correct	ok	not_mentioned	released	option_probability
Clef	imcs21	test	10051328	symptom_187	10051328	0.015244559999999999	20.917689041933045	uncertain	0.4372	not_mentioned	incorrect	ok	not_mentioned	released	option_probability
Clef	imcs21	test	10051328	symptom_188	10051328	0.015244559999999999	20.917689041933045	not_mentioned	0.8598	not_mentioned	correct	ok	not_mentioned	released	option_probability
Clef	imcs21	test	10051328	symptom_189	10051328	0.015244559999999999	20.917689041933045	not_mentioned	0.58	not_mentioned	correct	ok	not_mentioned	released	option_probability
Clef	imcs21	test	10051328	symptom_190	10051328	0.015244559999999999	20.917689041933045	not_mentioned	0.814	not_mentioned	correct	ok	not_mentioned	released	option_probability
Clef	imcs21	test	10051328	symptom_191	10051328	0.015244559999999999	20.917689041933045	not_mentioned	0.8835	not_mentioned	correct	ok	not_mentioned	released	option_probability
Clef	imcs21	test	10051328	symptom_192	10051328	0.015244559999999999	20.917689041933045	not_mentioned	0.7139	not_mentioned	correct	ok	not_mentioned	released	option_probability
Clef	imcs21	test	10051328	symptom_193	10051328	0.015244559999999999	20.917689041933045	not_mentioned	0.9481	not_mentioned	correct	ok	not_mentioned	released	option_probability
Clef	imcs21	test	10051328	symptom_194	10051328	0.015244559999999999	20.917689041933045	not_mentioned	0.9407	not_mentioned	correct	ok	not_mentioned	released	option_probability
Clef	imcs21	test	10051328	symptom_195	10051328	0.015244559999999999	20.917689041933045	not_mentioned	0.9058	not_mentioned	correct	ok	not_mentioned	released	option_probability
Clef	imcs21	test	10051328	symptom_196	10051328	0.015244559999999999	20.917689041933045	not_mentioned	0.9723	not_mentioned	correct	ok	not_mentioned	released	option_probability
Clef	imcs21	test	10051328	symptom_197	10051328	0.015244559999999999	20.917689041933045	not_mentioned	0.8666	not_mentioned	correct	ok	not_mentioned	released	option_probability
Clef	imcs21	test	10051328	symptom_198	10051328	0.015244559999999999	20.917689041933045	not_mentioned	0.857	not_mentioned	correct	ok	not_mentioned	released	option_probability
Clef	imcs21	test	10051328	symptom_199	10051328	0.015244559999999999	20.917689041933045	not_mentioned	0.8606	not_mentioned	correct	ok	not_mentioned	released	option_probability
Clef	imcs21	test	10051328	symptom_200	10051328	0.015244559999999999	20.917689041933045	not_mentioned	0.937	not_mentioned	correct	ok	not_mentioned	released	option_probability
Clef	imcs21	test	10051328	symptom_201	10051328	0.015244559999999999	20.917689041933045	not_mentioned	0.9263	not_mentioned	correct	ok	not_mentioned	released	option_probability
Clef	imcs21	test	10051328	symptom_202	10051328	0.015244559999999999	20.917689041933045	not_mentioned	0.7292	not_mentioned	correct	ok	not_mentioned	released	option_probability
Clef	imcs21	test	10051328	symptom_203	10051328	0.015244559999999999	20.917689041933045	not_mentioned	0.852	not_mentioned	correct	ok	not_mentioned	released	option_probability
Clef	imcs21	test	10051328	symptom_204	10051328	0.015244559999999999	20.917689041933045	not_mentioned	0.9305	not_mentioned	correct	ok	not_mentioned	released	option_probability
Clef	imcs21	test	10051328	symptom_205	10051328	0.015244559999999999	20.917689041933045	not_mentioned	0.8231	not_mentioned	correct	ok	not_mentioned	released	option_probability
Clef	imcs21	test	10051328	symptom_206	10051328	0.015244559999999999	20.917689041933045	not_mentioned	0.9658	not_mentioned	correct	ok	not_mentioned	released	option_probability
Clef	imcs21	test	10051328	symptom_207	10051328	0.015244559999999999	20.917689041933045	not_mentioned	0.8218	not_mentioned	correct	ok	not_mentioned	released	option_probability
Clef	imcs21	test	10051328	symptom_208	10051328	0.015244559999999999	20.917689041933045	not_mentioned	0.8505	not_mentioned	correct	ok	not_mentioned	released	option_probability
Clef	imcs21	test	10051328	symptom_209	10051328	0.015244559999999999	20.917689041933045	not_mentioned	0.9057	not_mentioned	correct	ok	not_mentioned	released	option_probability
Clef	imcs21	test	10051328	symptom_210	10051328	0.015244559999999999	20.917689041933045	not_mentioned	0.9454	not_mentioned	correct	ok	not_mentioned	released	option_probability
Clef	imcs21	test	10051328	symptom_211	10051328	0.015244559999999999	20.917689041933045	not_mentioned	0.8672	not_mentioned	correct	ok	not_mentioned	released	option_probability
Clef	imcs21	test	10051328	symptom_212	10051328	0.015244559999999999	20.917689041933045	not_mentioned	0.7678	not_mentioned	correct	ok	not_mentioned	released	option_probability
Clef	imcs21	test	10051328	symptom_213	10051328	0.015244559999999999	20.917689041933045	not_mentioned	0.9647	not_mentioned	correct	ok	not_mentioned	released	option_probability
Clef	imcs21	test	10051328	symptom_214	10051328	0.015244559999999999	20.917689041933045	not_mentioned	0.738	not_mentioned	correct	ok	not_mentioned	released	option_probability
Clef	imcs21	test	10051328	symptom_215	10051328	0.015244559999999999	20.917689041933045	not_mentioned	0.9099	not_mentioned	correct	ok	not_mentioned	released	option_probability
Clef	imcs21	test	10051328	symptom_216	10051328	0.015244559999999999	20.917689041933045	not_mentioned	0.8608	not_mentioned	correct	ok	not_mentioned	released	option_probability
Clef	imcs21	test	10051328	symptom_217	10051328	0.015244559999999999	20.917689041933045	not_mentioned	0.9342	not_mentioned	correct	ok	not_mentioned	released	option_probability
Clef	imcs21	test	10051328	symptom_218	10051328	0.015244559999999999	20.917689041933045	not_mentioned	0.9029	not_mentioned	correct	ok	not_mentioned	released	option_probability
Clef	imcs21	test	10051328	symptom_219	10051328	0.015244559999999999	20.917689041933045	not_mentioned	0.9211	not_mentioned	correct	ok	not_mentioned	released	option_probability
Clef	imcs21	test	10051328	symptom_220	10051328	0.015244559999999999	20.917689041933045	not_mentioned	0.7575	not_mentioned	correct	ok	not_mentioned	released	option_probability
Clef	imcs21	test	10051328	symptom_221	10051328	0.015244559999999999	20.917689041933045	not_mentioned	0.8967	not_mentioned	correct	ok	not_mentioned	released	option_probability
Clef	imcs21	test	10051328	symptom_222	10051328	0.015244559999999999	20.917689041933045	not_mentioned	0.8829	not_mentioned	correct	ok	not_mentioned	released	option_probability
Clef	imcs21	test	10051328	symptom_223	10051328	0.015244559999999999	20.917689041933045	not_mentioned	0.9001	not_mentioned	correct	ok	not_mentioned	released	option_probability
Clef	imcs21	test	10051328	symptom_224	10051328	0.015244559999999999	20.917689041933045	not_mentioned	0.9003	not_mentioned	correct	ok	not_mentioned	released	option_probability
Clef	imcs21	test	10051328	symptom_225	10051328	0.015244559999999999	20.917689041933045	not_mentioned	0.6344	not_mentioned	correct	ok	not_mentioned	released	option_probability
Clef	imcs21	test	10051328	symptom_226	10051328	0.015244559999999999	20.917689041933045	not_mentioned	0.9075	not_mentioned	correct	ok	not_mentioned	released	option_probability
Clef	imcs21	test	10051328	symptom_227	10051328	0.015244559999999999	20.917689041933045	not_mentioned	0.8875	not_mentioned	correct	ok	not_mentioned	released	option_probability
Clef	imcs21	test	10051328	symptom_228	10051328	0.015244559999999999	20.917689041933045	not_mentioned	0.8209	not_mentioned	correct	ok	not_mentioned	released	option_probability
Clef	imcs21	test	10051328	symptom_229	10051328	0.015244559999999999	20.917689041933045	not_mentioned	0.9364	not_mentioned	correct	ok	not_mentioned	released	option_probability
Clef	imcs21	test	10051328	symptom_230	10051328	0.015244559999999999	20.917689041933045	not_mentioned	0.8674	not_mentioned	correct	ok	not_mentioned	released	option_probability
Clef	imcs21	test	10051328	symptom_231	10051328	0.015244559999999999	20.917689041933045	not_mentioned	0.9183	not_mentioned	correct	ok	not_mentioned	released	option_probability
Clef	imcs21	test	10051328	symptom_232	10051328	0.015244559999999999	20.917689041933045	not_mentioned	0.7156	not_mentioned	correct	ok	not_mentioned	released	option_probability
Clef	imcs21	test	10051328	symptom_233	10051328	0.015244559999999999	20.917689041933045	not_mentioned	0.8915	not_mentioned	correct	ok	not_mentioned	released	option_probability
Clef	imcs21	test	10051328	symptom_234	10051328	0.015244559999999999	20.917689041933045	not_mentioned	0.8935	not_mentioned	correct	ok	not_mentioned	released	option_probability
Clef	imcs21	test	10051328	symptom_235	10051328	0.015244559999999999	20.917689041933045	not_mentioned	0.7961	not_mentioned	correct	ok	not_mentioned	released	option_probability
Clef	imcs21	test	10051328	symptom_236	10051328	0.015244559999999999	20.917689041933045	not_mentioned	0.9205	not_mentioned	correct	ok	not_mentioned	released	option_probability
Clef	imcs21	test	10051328	symptom_237	10051328	0.015244559999999999	20.917689041933045	not_mentioned	0.6948	not_mentioned	correct	ok	not_mentioned	released	option_probability
Clef	imcs21	test	10051328	symptom_238	10051328	0.015244559999999999	20.917689041933045	not_mentioned	0.7002	not_mentioned	correct	ok	not_mentioned	released	option_probability
Clef	imcs21	test	10051328	symptom_239	10051328	0.015244559999999999	20.917689041933045	not_mentioned	0.7943	not_mentioned	correct	ok	not_mentioned	released	option_probability
Clef	imcs21	test	10051328	symptom_240	10051328	0.015244559999999999	20.917689041933045	not_mentioned	0.9301	not_mentioned	correct	ok	not_mentioned	released	option_probability
Clef	imcs21	test	10051328	symptom_241	10051328	0.015244559999999999	20.917689041933045	not_mentioned	0.8828	not_mentioned	correct	ok	not_mentioned	released	option_probability
Clef	imcs21	test	10051328	symptom_242	10051328	0.015244559999999999	20.917689041933045	not_mentioned	0.9528	not_mentioned	correct	ok	not_mentioned	released	option_probability
Clef	imcs21	test	10051328	symptom_243	10051328	0.015244559999999999	20.917689041933045	not_mentioned	0.6044	not_mentioned	correct	ok	not_mentioned	released	option_probability
Clef	imcs21	test	10051328	symptom_244	10051328	0.015244559999999999	20.917689041933045	not_mentioned	0.8983	not_mentioned	correct	ok	not_mentioned	released	option_probability
Clef	imcs21	test	10051328	symptom_245	10051328	0.015244559999999999	20.917689041933045	not_mentioned	0.9398	not_mentioned	correct	ok	not_mentioned	released	option_probability
Clef	imcs21	test	10051328	symptom_246	10051328	0.015244559999999999	20.917689041933045	not_mentioned	0.9356	not_mentioned	correct	ok	not_mentioned	released	option_probability
Clef	imcs21	test	10051328	symptom_247	10051328	0.015244559999999999	20.917689041933045	not_mentioned	0.9151	not_mentioned	correct	ok	not_mentioned	released	option_probability
Clef	imcs21	test	10051328	symptom_248	10051328	0.015244559999999999	20.917689041933045	not_mentioned	0.8429	not_mentioned	correct	ok	not_mentioned	released	option_probability
Clef	imcs21	test	10051328	symptom_249	10051328	0.015244559999999999	20.917689041933045	not_mentioned	0.7481	not_mentioned	correct	ok	not_mentioned	released	option_probability
Clef	imcs21	test	10051328	symptom_250	10051328	0.015244559999999999	20.917689041933045	not_mentioned	0.8319	not_mentioned	correct	ok	not_mentioned	released	option_probability
Clef	imcs21	test	10051328	symptom_251	10051328	0.015244559999999999	20.917689041933045	not_mentioned	0.9309	not_mentioned	correct	ok	not_mentioned	released	option_probability
Clef	imcs21	test	10051328	symptom_252	10051328	0.015244559999999999	20.917689041933045	not_mentioned	0.9465	not_mentioned	correct	ok	not_mentioned	released	option_probability
Clef	imcs21	test	10051328	symptom_253	10051328	0.015244559999999999	20.917689041933045	not_mentioned	0.9266	not_mentioned	correct	ok	not_mentioned	released	option_probability
Clef	imcs21	test	10051328	symptom_254	10051328	0.015244559999999999	20.917689041933045	not_mentioned	0.8005	not_mentioned	correct	ok	not_mentioned	released	option_probability
Clef	imcs21	test	10051328	symptom_255	10051328	0.015244559999999999	20.917689041933045	not_mentioned	0.9434	not_mentioned	correct	ok	not_mentioned	released	option_probability
Clef	imcs21	test	10051328	symptom_256	10051328	0.015244559999999999	20.917689041933045	not_mentioned	0.7666	not_mentioned	correct	ok	not_mentioned	released	option_probability
Clef	imcs21	test	10051328	symptom_257	10051328	0.015244559999999999	20.917689041933045	not_mentioned	0.9775	not_mentioned	correct	ok	not_mentioned	released	option_probability
Clef	imcs21	test	10051328	symptom_258	10051328	0.015244559999999999	20.917689041933045	not_mentioned	0.9686	not_mentioned	correct	ok	not_mentioned	released	option_probability
Clef	imcs21	test	10051328	symptom_259	10051328	0.015244559999999999	20.917689041933045	not_mentioned	0.9185	not_mentioned	correct	ok	not_mentioned	released	option_probability
Clef	imcs21	test	10051328	symptom_260	10051328	0.015244559999999999	20.917689041933045	not_mentioned	0.6335	not_mentioned	correct	ok	not_mentioned	released	option_probability
Clef	imcs21	test	10051328	symptom_261	10051328	0.015244559999999999	20.917689041933045	not_mentioned	0.6546	not_mentioned	correct	ok	not_mentioned	released	option_probability
Clef	imcs21	test	10051328	symptom_262	10051328	0.015244559999999999	20.917689041933045	not_mentioned	0.9373	not_mentioned	correct	ok	not_mentioned	released	option_probability
Clef	imcs21	test	10051328	symptom_263	10051328	0.015244559999999999	20.917689041933045	not_mentioned	0.8789	not_mentioned	correct	ok	not_mentioned	released	option_probability
Clef	imcs21	test	10051328	symptom_264	10051328	0.015244559999999999	20.917689041933045	not_mentioned	0.8906000000000001	not_mentioned	correct	ok	not_mentioned	released	option_probability
Clef	imcs21	test	10051328	symptom_265	10051328	0.015244559999999999	20.917689041933045	not_mentioned	0.8714	not_mentioned	correct	ok	not_mentioned	released	option_probability
Clef	imcs21	test	10051328	symptom_266	10051328	0.015244559999999999	20.917689041933045	not_mentioned	0.9102	not_mentioned	correct	ok	not_mentioned	released	option_probability
Clef	imcs21	test	10051328	symptom_267	10051328	0.015244559999999999	20.917689041933045	not_mentioned	0.895	not_mentioned	correct	ok	not_mentioned	released	option_probability
Clef	imcs21	test	10051328	symptom_268	10051328	0.015244559999999999	20.917689041933045	not_mentioned	0.9284	not_mentioned	correct	ok	not_mentioned	released	option_probability
Clef	imcs21	test	10051328	symptom_269	10051328	0.015244559999999999	20.917689041933045	not_mentioned	0.891	not_mentioned	correct	ok	not_mentioned	released	option_probability
Clef	imcs21	test	10051328	symptom_270	10051328	0.015244559999999999	20.917689041933045	not_mentioned	0.8014	not_mentioned	correct	ok	not_mentioned	released	option_probability
Clef	imcs21	test	10051328	symptom_271	10051328	0.015244559999999999	20.917689041933045	not_mentioned	0.7574	not_mentioned	correct	ok	not_mentioned	released	option_probability
Clef	imcs21	test	10051328	symptom_272	10051328	0.015244559999999999	20.917689041933045	not_mentioned	0.8716	not_mentioned	correct	ok	not_mentioned	released	option_probability
Clef	imcs21	test	10051328	symptom_273	10051328	0.015244559999999999	20.917689041933045	not_mentioned	0.9269	not_mentioned	correct	ok	not_mentioned	released	option_probability
Clef	imcs21	test	10051328	symptom_274	10051328	0.015244559999999999	20.917689041933045	not_mentioned	0.7711	not_mentioned	correct	ok	not_mentioned	released	option_probability
Clef	imcs21	test	10051328	symptom_275	10051328	0.015244559999999999	20.917689041933045	not_mentioned	0.8282	not_mentioned	correct	ok	not_mentioned	released	option_probability
Clef	imcs21	test	10051328	symptom_276	10051328	0.015244559999999999	20.917689041933045	not_mentioned	0.8496	not_mentioned	correct	ok	not_mentioned	released	option_probability
Clef	imcs21	test	10051328	symptom_277	10051328	0.015244559999999999	20.917689041933045	not_mentioned	0.8904	not_mentioned	correct	ok	not_mentioned	released	option_probability
Clef	imcs21	test	10051328	symptom_278	10051328	0.015244559999999999	20.917689041933045	not_mentioned	0.9298	not_mentioned	correct	ok	not_mentioned	released	option_probability
Clef	imcs21	test	10051328	symptom_279	10051328	0.015244559999999999	20.917689041933045	not_mentioned	0.9544	not_mentioned	correct	ok	not_mentioned	released	option_probability
Clef	imcs21	test	10051328	symptom_280	10051328	0.015244559999999999	20.917689041933045	not_mentioned	0.956	not_mentioned	correct	ok	not_mentioned	released	option_probability
Clef	imcs21	test	10051328	symptom_281	10051328	0.015244559999999999	20.917689041933045	not_mentioned	0.8943	not_mentioned	correct	ok	not_mentioned	released	option_probability
Clef	imcs21	test	10051328	symptom_282	10051328	0.015244559999999999	20.917689041933045	not_mentioned	0.918	not_mentioned	correct	ok	not_mentioned	released	option_probability
Clef	imcs21	test	10051328	symptom_283	10051328	0.015244559999999999	20.917689041933045	not_mentioned	0.8809	not_mentioned	correct	ok	not_mentioned	released	option_probability
Clef	imcs21	test	10051328	symptom_284	10051328	0.015244559999999999	20.917689041933045	not_mentioned	0.8851	not_mentioned	correct	ok	not_mentioned	released	option_probability
Clef	imcs21	test	10051328	symptom_285	10051328	0.015244559999999999	20.917689041933045	not_mentioned	0.6823	not_mentioned	correct	ok	not_mentioned	released	option_probability
Clef	imcs21	test	10051328	symptom_286	10051328	0.015244559999999999	20.917689041933045	not_mentioned	0.9338	not_mentioned	correct	ok	not_mentioned	released	option_probability
Clef	imcs21	test	10051328	symptom_287	10051328	0.015244559999999999	20.917689041933045	not_mentioned	0.9284	not_mentioned	correct	ok	not_mentioned	released	option_probability
Clef	imcs21	test	10051328	symptom_288	10051328	0.015244559999999999	20.917689041933045	not_mentioned	0.8777	not_mentioned	correct	ok	not_mentioned	released	option_probability
Clef	imcs21	test	10051328	symptom_289	10051328	0.015244559999999999	20.917689041933045	not_mentioned	0.8804	not_mentioned	correct	ok	not_mentioned	released	option_probability
Clef	imcs21	test	10051328	symptom_290	10051328	0.015244559999999999	20.917689041933045	not_mentioned	0.9203	not_mentioned	correct	ok	not_mentioned	released	option_probability
Clef	imcs21	test	10051328	symptom_291	10051328	0.015244559999999999	20.917689041933045	not_mentioned	0.8922	not_mentioned	correct	ok	not_mentioned	released	option_probability
Clef	imcs21	test	10051328	symptom_292	10051328	0.015244559999999999	20.917689041933045	not_mentioned	0.9473	not_mentioned	correct	ok	not_mentioned	released	option_probability
Clef	imcs21	test	10051328	symptom_293	10051328	0.015244559999999999	20.917689041933045	not_mentioned	0.8234	not_mentioned	correct	ok	not_mentioned	released	option_probability
Clef	imcs21	test	10051328	symptom_294	10051328	0.015244559999999999	20.917689041933045	not_mentioned	0.9546	not_mentioned	correct	ok	not_mentioned	released	option_probability
Clef	imcs21	test	10051328	symptom_295	10051328	0.015244559999999999	20.917689041933045	not_mentioned	0.9505	not_mentioned	correct	ok	not_mentioned	released	option_probability
Clef	imcs21	test	10051328	symptom_296	10051328	0.015244559999999999	20.917689041933045	not_mentioned	0.9651	not_mentioned	correct	ok	not_mentioned	released	option_probability
Clef	imcs21	test	10051328	symptom_297	10051328	0.015244559999999999	20.917689041933045	not_mentioned	0.9364	not_mentioned	correct	ok	not_mentioned	released	option_probability
Clef	imcs21	test	10051328	symptom_298	10051328	0.015244559999999999	20.917689041933045	not_mentioned	0.8868	not_mentioned	correct	ok	not_mentioned	released	option_probability
Clef	imcs21	test	10051328	symptom_299	10051328	0.015244559999999999	20.917689041933045	not_mentioned	0.8498	not_mentioned	correct	ok	not_mentioned	released	option_probability
Clef	imcs21	test	10051328	symptom_300	10051328	0.015244559999999999	20.917689041933045	not_mentioned	0.6875	not_mentioned	correct	ok	not_mentioned	released	option_probability
Clef	imcs21	test	10051328	symptom_301	10051328	0.015244559999999999	20.917689041933045	not_mentioned	0.6859	not_mentioned	correct	ok	not_mentioned	released	option_probability
Clef	imcs21	test	10051328	symptom_302	10051328	0.015244559999999999	20.917689041933045	not_mentioned	0.9659	not_mentioned	correct	ok	not_mentioned	released	option_probability
Clef	imcs21	test	10051328	symptom_303	10051328	0.015244559999999999	20.917689041933045	not_mentioned	0.8594	not_mentioned	correct	ok	not_mentioned	released	option_probability
Clef	imcs21	test	10051328	symptom_304	10051328	0.015244559999999999	20.917689041933045	not_mentioned	0.9416	not_mentioned	correct	ok	not_mentioned	released	option_probability
Clef	imcs21	test	10051328	symptom_305	10051328	0.015244559999999999	20.917689041933045	not_mentioned	0.9453	not_mentioned	correct	ok	not_mentioned	released	option_probability
Clef	imcs21	test	10051328	symptom_306	10051328	0.015244559999999999	20.917689041933045	not_mentioned	0.861	not_mentioned	correct	ok	not_mentioned	released	option_probability
Clef	imcs21	test	10051328	symptom_307	10051328	0.015244559999999999	20.917689041933045	not_mentioned	0.9327	not_mentioned	correct	ok	not_mentioned	released	option_probability
Clef	imcs21	test	10051328	symptom_308	10051328	0.015244559999999999	20.917689041933045	not_mentioned	0.8988	not_mentioned	correct	ok	not_mentioned	released	option_probability
Clef	imcs21	test	10051328	symptom_309	10051328	0.015244559999999999	20.917689041933045	not_mentioned	0.9179	not_mentioned	correct	ok	not_mentioned	released	option_probability
Clef	imcs21	test	10051328	symptom_310	10051328	0.015244559999999999	20.917689041933045	not_mentioned	0.928	not_mentioned	correct	ok	not_mentioned	released	option_probability
Clef	imcs21	test	10051328	symptom_311	10051328	0.015244559999999999	20.917689041933045	not_mentioned	0.9244	not_mentioned	correct	ok	not_mentioned	released	option_probability
Clef	imcs21	test	10051328	symptom_312	10051328	0.015244559999999999	20.917689041933045	not_mentioned	0.8726	not_mentioned	correct	ok	not_mentioned	released	option_probability
Clef	imcs21	test	10051328	symptom_313	10051328	0.015244559999999999	20.917689041933045	not_mentioned	0.8215	not_mentioned	correct	ok	not_mentioned	released	option_probability
Clef	imcs21	test	10051328	symptom_314	10051328	0.015244559999999999	20.917689041933045	not_mentioned	0.9523	not_mentioned	correct	ok	not_mentioned	released	option_probability
Clef	imcs21	test	10051328	symptom_315	10051328	0.015244559999999999	20.917689041933045	not_mentioned	0.8668	not_mentioned	correct	ok	not_mentioned	released	option_probability
Clef	imcs21	test	10051328	symptom_316	10051328	0.015244559999999999	20.917689041933045	not_mentioned	0.6988	not_mentioned	correct	ok	not_mentioned	released	option_probability
Clef	imcs21	test	10051328	symptom_317	10051328	0.015244559999999999	20.917689041933045	not_mentioned	0.9033	not_mentioned	correct	ok	not_mentioned	released	option_probability
Clef	imcs21	test	10051328	symptom_318	10051328	0.015244559999999999	20.917689041933045	not_mentioned	0.9669	not_mentioned	correct	ok	not_mentioned	released	option_probability
Clef	imcs21	test	10051328	symptom_319	10051328	0.015244559999999999	20.917689041933045	not_mentioned	0.8096	not_mentioned	correct	ok	not_mentioned	released	option_probability
Clef	imcs21	test	10051328	symptom_320	10051328	0.015244559999999999	20.917689041933045	not_mentioned	0.7861	not_mentioned	correct	ok	not_mentioned	released	option_probability
Clef	imcs21	test	10051328	symptom_321	10051328	0.015244559999999999	20.917689041933045	not_mentioned	0.9146	not_mentioned	correct	ok	not_mentioned	released	option_probability
Clef	imcs21	test	10051328	symptom_322	10051328	0.015244559999999999	20.917689041933045	not_mentioned	0.9703	not_mentioned	correct	ok	not_mentioned	released	option_probability
Clef	imcs21	test	10051328	symptom_323	10051328	0.015244559999999999	20.917689041933045	not_mentioned	0.9504	not_mentioned	correct	ok	not_mentioned	released	option_probability
Clef	imcs21	test	10051328	symptom_324	10051328	0.015244559999999999	20.917689041933045	not_mentioned	0.9523	not_mentioned	correct	ok	not_mentioned	released	option_probability
Clef	imcs21	test	10051328	symptom_325	10051328	0.015244559999999999	20.917689041933045	not_mentioned	0.9106	not_mentioned	correct	ok	not_mentioned	released	option_probability
Clef	imcs21	test	10051328	symptom_326	10051328	0.015244559999999999	20.917689041933045	not_mentioned	0.9175	not_mentioned	correct	ok	not_mentioned	released	option_probability
Clef	imcs21	test	10051328	symptom_327	10051328	0.015244559999999999	20.917689041933045	not_mentioned	0.8629	not_mentioned	correct	ok	not_mentioned	released	option_probability
Clef	imcs21	test	10051328	symptom_328	10051328	0.015244559999999999	20.917689041933045	not_mentioned	0.6826	not_mentioned	correct	ok	not_mentioned	released	option_probability
Clef	imcs21	test	10051328	symptom_329	10051328	0.015244559999999999	20.917689041933045	not_mentioned	0.8542	not_mentioned	correct	ok	not_mentioned	released	option_probability
Clef	imcs21	test	10051328	symptom_330	10051328	0.015244559999999999	20.917689041933045	not_mentioned	0.8707	not_mentioned	correct	ok	not_mentioned	released	option_probability
Clef	imcs21	test	10053360	symptom_000	10053360	0.015315119999999998	16.227703416952863	not_mentioned	0.6491	not_mentioned	correct	ok	not_mentioned	released	option_probability
Clef	imcs21	test	10053360	symptom_001	10053360	0.015315119999999998	16.227703416952863	negative	0.9424	negative	correct	ok	negative	released	option_probability
Clef	imcs21	test	10053360	symptom_002	10053360	0.015315119999999998	16.227703416952863	not_mentioned	0.858	not_mentioned	correct	ok	not_mentioned	released	option_probability
Clef	imcs21	test	10053360	symptom_003	10053360	0.015315119999999998	16.227703416952863	not_mentioned	0.8243	not_mentioned	correct	ok	not_mentioned	released	option_probability
Clef	imcs21	test	10053360	symptom_004	10053360	0.015315119999999998	16.227703416952863	uncertain	0.3729	negative	incorrect	ok	negative	released	option_probability
Clef	imcs21	test	10053360	symptom_005	10053360	0.015315119999999998	16.227703416952863	not_mentioned	0.8903	not_mentioned	correct	ok	not_mentioned	released	option_probability
Clef	imcs21	test	10053360	symptom_006	10053360	0.015315119999999998	16.227703416952863	positive	0.5547	not_mentioned	incorrect	ok	not_mentioned	released	option_probability
Clef	imcs21	test	10053360	symptom_007	10053360	0.015315119999999998	16.227703416952863	negative	0.6443	not_mentioned	incorrect	ok	not_mentioned	released	option_probability
Clef	imcs21	test	10053360	symptom_008	10053360	0.015315119999999998	16.227703416952863	not_mentioned	0.3933	not_mentioned	correct	ok	not_mentioned	released	option_probability
Clef	imcs21	test	10053360	symptom_009	10053360	0.015315119999999998	16.227703416952863	negative	0.4755	not_mentioned	incorrect	ok	not_mentioned	released	option_probability
Clef	imcs21	test	10053360	symptom_010	10053360	0.015315119999999998	16.227703416952863	not_mentioned	0.7166	not_mentioned	correct	ok	not_mentioned	released	option_probability
Clef	imcs21	test	10053360	symptom_011	10053360	0.015315119999999998	16.227703416952863	not_mentioned	0.8648	not_mentioned	correct	ok	not_mentioned	released	option_probability
Clef	imcs21	test	10053360	symptom_012	10053360	0.015315119999999998	16.227703416952863	not_mentioned	0.7552	not_mentioned	correct	ok	not_mentioned	released	option_probability
Clef	imcs21	test	10053360	symptom_013	10053360	0.015315119999999998	16.227703416952863	not_mentioned	0.7779	not_mentioned	correct	ok	not_mentioned	released	option_probability
Clef	imcs21	test	10053360	symptom_014	10053360	0.015315119999999998	16.227703416952863	not_mentioned	0.8574	not_mentioned	correct	ok	not_mentioned	released	option_probability
Clef	imcs21	test	10053360	symptom_015	10053360	0.015315119999999998	16.227703416952863	negative	0.5706	not_mentioned	incorrect	ok	not_mentioned	released	option_probability
Clef	imcs21	test	10053360	symptom_016	10053360	0.015315119999999998	16.227703416952863	not_mentioned	0.6144	not_mentioned	correct	ok	not_mentioned	released	option_probability
Clef	imcs21	test	10053360	symptom_017	10053360	0.015315119999999998	16.227703416952863	not_mentioned	0.8868	not_mentioned	correct	ok	not_mentioned	released	option_probability
Clef	imcs21	test	10053360	symptom_018	10053360	0.015315119999999998	16.227703416952863	not_mentioned	0.9162	not_mentioned	correct	ok	not_mentioned	released	option_probability
Clef	imcs21	test	10053360	symptom_019	10053360	0.015315119999999998	16.227703416952863	not_mentioned	0.9214	not_mentioned	correct	ok	not_mentioned	released	option_probability
Clef	imcs21	test	10053360	symptom_020	10053360	0.015315119999999998	16.227703416952863	positive	0.511	positive	correct	ok	positive	released	option_probability
Clef	imcs21	test	10053360	symptom_021	10053360	0.015315119999999998	16.227703416952863	not_mentioned	0.8324	not_mentioned	correct	ok	not_mentioned	released	option_probability
Clef	imcs21	test	10053360	symptom_022	10053360	0.015315119999999998	16.227703416952863	not_mentioned	0.8851	not_mentioned	correct	ok	not_mentioned	released	option_probability
Clef	imcs21	test	10053360	symptom_023	10053360	0.015315119999999998	16.227703416952863	negative	0.7033	not_mentioned	incorrect	ok	not_mentioned	released	option_probability
Clef	imcs21	test	10053360	symptom_024	10053360	0.015315119999999998	16.227703416952863	not_mentioned	0.6649	not_mentioned	correct	ok	not_mentioned	released	option_probability
Clef	imcs21	test	10053360	symptom_025	10053360	0.015315119999999998	16.227703416952863	uncertain	0.593	negative	incorrect	ok	negative	released	option_probability
Clef	imcs21	test	10053360	symptom_026	10053360	0.015315119999999998	16.227703416952863	not_mentioned	0.8791	not_mentioned	correct	ok	not_mentioned	released	option_probability
Clef	imcs21	test	10053360	symptom_027	10053360	0.015315119999999998	16.227703416952863	not_mentioned	0.758	not_mentioned	correct	ok	not_mentioned	released	option_probability
Clef	imcs21	test	10053360	symptom_028	10053360	0.015315119999999998	16.227703416952863	not_mentioned	0.7424000000000001	not_mentioned	correct	ok	not_mentioned	released	option_probability
Clef	imcs21	test	10053360	symptom_029	10053360	0.015315119999999998	16.227703416952863	not_mentioned	0.7667	not_mentioned	correct	ok	not_mentioned	released	option_probability
Clef	imcs21	test	10053360	symptom_030	10053360	0.015315119999999998	16.227703416952863	not_mentioned	0.4652	not_mentioned	correct	ok	not_mentioned	released	option_probability
Clef	imcs21	test	10053360	symptom_031	10053360	0.015315119999999998	16.227703416952863	not_mentioned	0.6936	not_mentioned	correct	ok	not_mentioned	released	option_probability
Clef	imcs21	test	10053360	symptom_032	10053360	0.015315119999999998	16.227703416952863	not_mentioned	0.6178	not_mentioned	correct	ok	not_mentioned	released	option_probability
Clef	imcs21	test	10053360	symptom_033	10053360	0.015315119999999998	16.227703416952863	positive	0.7923	not_mentioned	incorrect	ok	not_mentioned	released	option_probability
Clef	imcs21	test	10053360	symptom_034	10053360	0.015315119999999998	16.227703416952863	not_mentioned	0.8495	not_mentioned	correct	ok	not_mentioned	released	option_probability
Clef	imcs21	test	10053360	symptom_035	10053360	0.015315119999999998	16.227703416952863	not_mentioned	0.9229	not_mentioned	correct	ok	not_mentioned	released	option_probability
Clef	imcs21	test	10053360	symptom_036	10053360	0.015315119999999998	16.227703416952863	not_mentioned	0.6804	not_mentioned	correct	ok	not_mentioned	released	option_probability
Clef	imcs21	test	10053360	symptom_037	10053360	0.015315119999999998	16.227703416952863	not_mentioned	0.7932	not_mentioned	correct	ok	not_mentioned	released	option_probability
Clef	imcs21	test	10053360	symptom_038	10053360	0.015315119999999998	16.227703416952863	not_mentioned	0.4897	not_mentioned	correct	ok	not_mentioned	released	option_probability
Clef	imcs21	test	10053360	symptom_039	10053360	0.015315119999999998	16.227703416952863	not_mentioned	0.5898	not_mentioned	correct	ok	not_mentioned	released	option_probability
Clef	imcs21	test	10053360	symptom_040	10053360	0.015315119999999998	16.227703416952863	not_mentioned	0.9409	not_mentioned	correct	ok	not_mentioned	released	option_probability
Clef	imcs21	test	10053360	symptom_041	10053360	0.015315119999999998	16.227703416952863	not_mentioned	0.7845	not_mentioned	correct	ok	not_mentioned	released	option_probability
Clef	imcs21	test	10053360	symptom_042	10053360	0.015315119999999998	16.227703416952863	not_mentioned	0.9108	not_mentioned	correct	ok	not_mentioned	released	option_probability
Clef	imcs21	test	10053360	symptom_043	10053360	0.015315119999999998	16.227703416952863	positive	0.452	not_mentioned	incorrect	ok	not_mentioned	released	option_probability
Clef	imcs21	test	10053360	symptom_044	10053360	0.015315119999999998	16.227703416952863	not_mentioned	0.8854	not_mentioned	correct	ok	not_mentioned	released	option_probability
Clef	imcs21	test	10053360	symptom_045	10053360	0.015315119999999998	16.227703416952863	not_mentioned	0.6675	not_mentioned	correct	ok	not_mentioned	released	option_probability
Clef	imcs21	test	10053360	symptom_046	10053360	0.015315119999999998	16.227703416952863	not_mentioned	0.8643	not_mentioned	correct	ok	not_mentioned	released	option_probability
Clef	imcs21	test	10053360	symptom_047	10053360	0.015315119999999998	16.227703416952863	not_mentioned	0.7414	not_mentioned	correct	ok	not_mentioned	released	option_probability
Clef	imcs21	test	10053360	symptom_048	10053360	0.015315119999999998	16.227703416952863	not_mentioned	0.7966	not_mentioned	correct	ok	not_mentioned	released	option_probability
Clef	imcs21	test	10053360	symptom_049	10053360	0.015315119999999998	16.227703416952863	not_mentioned	0.6684	not_mentioned	correct	ok	not_mentioned	released	option_probability
Clef	imcs21	test	10053360	symptom_050	10053360	0.015315119999999998	16.227703416952863	not_mentioned	0.6823	not_mentioned	correct	ok	not_mentioned	released	option_probability
Clef	imcs21	test	10053360	symptom_051	10053360	0.015315119999999998	16.227703416952863	not_mentioned	0.8753	not_mentioned	correct	ok	not_mentioned	released	option_probability
Clef	imcs21	test	10053360	symptom_052	10053360	0.015315119999999998	16.227703416952863	not_mentioned	0.6724	not_mentioned	correct	ok	not_mentioned	released	option_probability
Clef	imcs21	test	10053360	symptom_053	10053360	0.015315119999999998	16.227703416952863	not_mentioned	0.7151	not_mentioned	correct	ok	not_mentioned	released	option_probability
Clef	imcs21	test	10053360	symptom_054	10053360	0.015315119999999998	16.227703416952863	negative	0.4976	not_mentioned	incorrect	ok	not_mentioned	released	option_probability
Clef	imcs21	test	10053360	symptom_055	10053360	0.015315119999999998	16.227703416952863	not_mentioned	0.8586	not_mentioned	correct	ok	not_mentioned	released	option_probability
Clef	imcs21	test	10053360	symptom_056	10053360	0.015315119999999998	16.227703416952863	not_mentioned	0.8152	not_mentioned	correct	ok	not_mentioned	released	option_probability
Clef	imcs21	test	10053360	symptom_057	10053360	0.015315119999999998	16.227703416952863	not_mentioned	0.8609	not_mentioned	correct	ok	not_mentioned	released	option_probability
Clef	imcs21	test	10053360	symptom_058	10053360	0.015315119999999998	16.227703416952863	not_mentioned	0.6003	not_mentioned	correct	ok	not_mentioned	released	option_probability
Clef	imcs21	test	10053360	symptom_059	10053360	0.015315119999999998	16.227703416952863	not_mentioned	0.2699	not_mentioned	correct	ok	not_mentioned	released	option_probability
Clef	imcs21	test	10053360	symptom_060	10053360	0.015315119999999998	16.227703416952863	not_mentioned	0.7407	not_mentioned	correct	ok	not_mentioned	released	option_probability
Clef	imcs21	test	10053360	symptom_061	10053360	0.015315119999999998	16.227703416952863	not_mentioned	0.8658	not_mentioned	correct	ok	not_mentioned	released	option_probability
Clef	imcs21	test	10053360	symptom_062	10053360	0.015315119999999998	16.227703416952863	not_mentioned	0.8455	not_mentioned	correct	ok	not_mentioned	released	option_probability
Clef	imcs21	test	10053360	symptom_063	10053360	0.015315119999999998	16.227703416952863	not_mentioned	0.6202	not_mentioned	correct	ok	not_mentioned	released	option_probability
Clef	imcs21	test	10053360	symptom_064	10053360	0.015315119999999998	16.227703416952863	not_mentioned	0.8631	not_mentioned	correct	ok	not_mentioned	released	option_probability
Clef	imcs21	test	10053360	symptom_065	10053360	0.015315119999999998	16.227703416952863	not_mentioned	0.9639	not_mentioned	correct	ok	not_mentioned	released	option_probability
Clef	imcs21	test	10053360	symptom_066	10053360	0.015315119999999998	16.227703416952863	not_mentioned	0.8838	not_mentioned	correct	ok	not_mentioned	released	option_probability
Clef	imcs21	test	10053360	symptom_067	10053360	0.015315119999999998	16.227703416952863	not_mentioned	0.9222	not_mentioned	correct	ok	not_mentioned	released	option_probability
Clef	imcs21	test	10053360	symptom_068	10053360	0.015315119999999998	16.227703416952863	not_mentioned	0.9173	not_mentioned	correct	ok	not_mentioned	released	option_probability
Clef	imcs21	test	10053360	symptom_069	10053360	0.015315119999999998	16.227703416952863	not_mentioned	0.9425	not_mentioned	correct	ok	not_mentioned	released	option_probability
Clef	imcs21	test	10053360	symptom_070	10053360	0.015315119999999998	16.227703416952863	not_mentioned	0.8305	not_mentioned	correct	ok	not_mentioned	released	option_probability
Clef	imcs21	test	10053360	symptom_071	10053360	0.015315119999999998	16.227703416952863	not_mentioned	0.853	not_mentioned	correct	ok	not_mentioned	released	option_probability
Clef	imcs21	test	10053360	symptom_072	10053360	0.015315119999999998	16.227703416952863	not_mentioned	0.7987	not_mentioned	correct	ok	not_mentioned	released	option_probability
Clef	imcs21	test	10053360	symptom_073	10053360	0.015315119999999998	16.227703416952863	not_mentioned	0.8686	not_mentioned	correct	ok	not_mentioned	released	option_probability
Clef	imcs21	test	10053360	symptom_074	10053360	0.015315119999999998	16.227703416952863	not_mentioned	0.8803	not_mentioned	correct	ok	not_mentioned	released	option_probability
Clef	imcs21	test	10053360	symptom_075	10053360	0.015315119999999998	16.227703416952863	uncertain	0.2909	not_mentioned	incorrect	ok	not_mentioned	released	option_probability
Clef	imcs21	test	10053360	symptom_076	10053360	0.015315119999999998	16.227703416952863	not_mentioned	0.8443	not_mentioned	correct	ok	not_mentioned	released	option_probability
Clef	imcs21	test	10053360	symptom_077	10053360	0.015315119999999998	16.227703416952863	not_mentioned	0.8026	not_mentioned	correct	ok	not_mentioned	released	option_probability
Clef	imcs21	test	10053360	symptom_078	10053360	0.015315119999999998	16.227703416952863	not_mentioned	0.8918	not_mentioned	correct	ok	not_mentioned	released	option_probability
Clef	imcs21	test	10053360	symptom_079	10053360	0.015315119999999998	16.227703416952863	not_mentioned	0.8279	not_mentioned	correct	ok	not_mentioned	released	option_probability
Clef	imcs21	test	10053360	symptom_080	10053360	0.015315119999999998	16.227703416952863	not_mentioned	0.8936	not_mentioned	correct	ok	not_mentioned	released	option_probability
Clef	imcs21	test	10053360	symptom_081	10053360	0.015315119999999998	16.227703416952863	not_mentioned	0.9208	not_mentioned	correct	ok	not_mentioned	released	option_probability
Clef	imcs21	test	10053360	symptom_082	10053360	0.015315119999999998	16.227703416952863	not_mentioned	0.8873	not_mentioned	correct	ok	not_mentioned	released	option_probability
Clef	imcs21	test	10053360	symptom_083	10053360	0.015315119999999998	16.227703416952863	not_mentioned	0.8396	not_mentioned	correct	ok	not_mentioned	released	option_probability
Clef	imcs21	test	10053360	symptom_084	10053360	0.015315119999999998	16.227703416952863	not_mentioned	0.9268	not_mentioned	correct	ok	not_mentioned	released	option_probability
Clef	imcs21	test	10053360	symptom_085	10053360	0.015315119999999998	16.227703416952863	not_mentioned	0.8185	not_mentioned	correct	ok	not_mentioned	released	option_probability
Clef	imcs21	test	10053360	symptom_086	10053360	0.015315119999999998	16.227703416952863	not_mentioned	0.3239	not_mentioned	correct	ok	not_mentioned	released	option_probability
Clef	imcs21	test	10053360	symptom_087	10053360	0.015315119999999998	16.227703416952863	not_mentioned	0.8829	not_mentioned	correct	ok	not_mentioned	released	option_probability
Clef	imcs21	test	10053360	symptom_088	10053360	0.015315119999999998	16.227703416952863	not_mentioned	0.8222	not_mentioned	correct	ok	not_mentioned	released	option_probability
Clef	imcs21	test	10053360	symptom_089	10053360	0.015315119999999998	16.227703416952863	not_mentioned	0.7786	not_mentioned	correct	ok	not_mentioned	released	option_probability
Clef	imcs21	test	10053360	symptom_090	10053360	0.015315119999999998	16.227703416952863	not_mentioned	0.8321	not_mentioned	correct	ok	not_mentioned	released	option_probability
Clef	imcs21	test	10053360	symptom_091	10053360	0.015315119999999998	16.227703416952863	not_mentioned	0.9264	not_mentioned	correct	ok	not_mentioned	released	option_probability
Clef	imcs21	test	10053360	symptom_092	10053360	0.015315119999999998	16.227703416952863	not_mentioned	0.7418	not_mentioned	correct	ok	not_mentioned	released	option_probability
Clef	imcs21	test	10053360	symptom_093	10053360	0.015315119999999998	16.227703416952863	not_mentioned	0.7542	not_mentioned	correct	ok	not_mentioned	released	option_probability
Clef	imcs21	test	10053360	symptom_094	10053360	0.015315119999999998	16.227703416952863	not_mentioned	0.8217	not_mentioned	correct	ok	not_mentioned	released	option_probability
Clef	imcs21	test	10053360	symptom_095	10053360	0.015315119999999998	16.227703416952863	not_mentioned	0.7066	not_mentioned	correct	ok	not_mentioned	released	option_probability
Clef	imcs21	test	10053360	symptom_096	10053360	0.015315119999999998	16.227703416952863	not_mentioned	0.8151	not_mentioned	correct	ok	not_mentioned	released	option_probability
Clef	imcs21	test	10053360	symptom_097	10053360	0.015315119999999998	16.227703416952863	not_mentioned	0.9002	not_mentioned	correct	ok	not_mentioned	released	option_probability
Clef	imcs21	test	10053360	symptom_098	10053360	0.015315119999999998	16.227703416952863	not_mentioned	0.6168	not_mentioned	correct	ok	not_mentioned	released	option_probability
Clef	imcs21	test	10053360	symptom_099	10053360	0.015315119999999998	16.227703416952863	not_mentioned	0.7813	not_mentioned	correct	ok	not_mentioned	released	option_probability
Clef	imcs21	test	10053360	symptom_100	10053360	0.015315119999999998	16.227703416952863	not_mentioned	0.5545	not_mentioned	correct	ok	not_mentioned	released	option_probability
Clef	imcs21	test	10053360	symptom_101	10053360	0.015315119999999998	16.227703416952863	not_mentioned	0.817	not_mentioned	correct	ok	not_mentioned	released	option_probability
Clef	imcs21	test	10053360	symptom_102	10053360	0.015315119999999998	16.227703416952863	not_mentioned	0.8688	not_mentioned	correct	ok	not_mentioned	released	option_probability
Clef	imcs21	test	10053360	symptom_103	10053360	0.015315119999999998	16.227703416952863	not_mentioned	0.8804	not_mentioned	correct	ok	not_mentioned	released	option_probability
Clef	imcs21	test	10053360	symptom_104	10053360	0.015315119999999998	16.227703416952863	not_mentioned	0.8549	not_mentioned	correct	ok	not_mentioned	released	option_probability
Clef	imcs21	test	10053360	symptom_105	10053360	0.015315119999999998	16.227703416952863	not_mentioned	0.8688	not_mentioned	correct	ok	not_mentioned	released	option_probability
Clef	imcs21	test	10053360	symptom_106	10053360	0.015315119999999998	16.227703416952863	not_mentioned	0.6866	not_mentioned	correct	ok	not_mentioned	released	option_probability
Clef	imcs21	test	10053360	symptom_107	10053360	0.015315119999999998	16.227703416952863	not_mentioned	0.9138	not_mentioned	correct	ok	not_mentioned	released	option_probability
Clef	imcs21	test	10053360	symptom_108	10053360	0.015315119999999998	16.227703416952863	not_mentioned	0.734	not_mentioned	correct	ok	not_mentioned	released	option_probability
Clef	imcs21	test	10053360	symptom_109	10053360	0.015315119999999998	16.227703416952863	not_mentioned	0.8358	not_mentioned	correct	ok	not_mentioned	released	option_probability
Clef	imcs21	test	10053360	symptom_110	10053360	0.015315119999999998	16.227703416952863	not_mentioned	0.8415	not_mentioned	correct	ok	not_mentioned	released	option_probability
Clef	imcs21	test	10053360	symptom_111	10053360	0.015315119999999998	16.227703416952863	not_mentioned	0.892	not_mentioned	correct	ok	not_mentioned	released	option_probability
Clef	imcs21	test	10053360	symptom_112	10053360	0.015315119999999998	16.227703416952863	not_mentioned	0.8833	not_mentioned	correct	ok	not_mentioned	released	option_probability
Clef	imcs21	test	10053360	symptom_113	10053360	0.015315119999999998	16.227703416952863	not_mentioned	0.8908	not_mentioned	correct	ok	not_mentioned	released	option_probability
Clef	imcs21	test	10053360	symptom_114	10053360	0.015315119999999998	16.227703416952863	not_mentioned	0.9133	not_mentioned	correct	ok	not_mentioned	released	option_probability
Clef	imcs21	test	10053360	symptom_115	10053360	0.015315119999999998	16.227703416952863	not_mentioned	0.8147	not_mentioned	correct	ok	not_mentioned	released	option_probability
Clef	imcs21	test	10053360	symptom_116	10053360	0.015315119999999998	16.227703416952863	not_mentioned	0.8564	not_mentioned	correct	ok	not_mentioned	released	option_probability
Clef	imcs21	test	10053360	symptom_117	10053360	0.015315119999999998	16.227703416952863	not_mentioned	0.8892	not_mentioned	correct	ok	not_mentioned	released	option_probability
Clef	imcs21	test	10053360	symptom_118	10053360	0.015315119999999998	16.227703416952863	not_mentioned	0.8115	not_mentioned	correct	ok	not_mentioned	released	option_probability
Clef	imcs21	test	10053360	symptom_119	10053360	0.015315119999999998	16.227703416952863	not_mentioned	0.7235	not_mentioned	correct	ok	not_mentioned	released	option_probability
Clef	imcs21	test	10053360	symptom_120	10053360	0.015315119999999998	16.227703416952863	not_mentioned	0.9092	not_mentioned	correct	ok	not_mentioned	released	option_probability
Clef	imcs21	test	10053360	symptom_121	10053360	0.015315119999999998	16.227703416952863	not_mentioned	0.8097	not_mentioned	correct	ok	not_mentioned	released	option_probability
Clef	imcs21	test	10053360	symptom_122	10053360	0.015315119999999998	16.227703416952863	not_mentioned	0.892	not_mentioned	correct	ok	not_mentioned	released	option_probability
Clef	imcs21	test	10053360	symptom_123	10053360	0.015315119999999998	16.227703416952863	not_mentioned	0.687	not_mentioned	correct	ok	not_mentioned	released	option_probability
Clef	imcs21	test	10053360	symptom_124	10053360	0.015315119999999998	16.227703416952863	uncertain	0.4156	not_mentioned	incorrect	ok	not_mentioned	released	option_probability
Clef	imcs21	test	10053360	symptom_125	10053360	0.015315119999999998	16.227703416952863	not_mentioned	0.6238	not_mentioned	correct	ok	not_mentioned	released	option_probability
Clef	imcs21	test	10053360	symptom_126	10053360	0.015315119999999998	16.227703416952863	not_mentioned	0.9147	not_mentioned	correct	ok	not_mentioned	released	option_probability
Clef	imcs21	test	10053360	symptom_127	10053360	0.015315119999999998	16.227703416952863	not_mentioned	0.6867	not_mentioned	correct	ok	not_mentioned	released	option_probability
Clef	imcs21	test	10053360	symptom_128	10053360	0.015315119999999998	16.227703416952863	not_mentioned	0.7144	not_mentioned	correct	ok	not_mentioned	released	option_probability
Clef	imcs21	test	10053360	symptom_129	10053360	0.015315119999999998	16.227703416952863	not_mentioned	0.8644	not_mentioned	correct	ok	not_mentioned	released	option_probability
Clef	imcs21	test	10053360	symptom_130	10053360	0.015315119999999998	16.227703416952863	not_mentioned	0.8735	not_mentioned	correct	ok	not_mentioned	released	option_probability
Clef	imcs21	test	10053360	symptom_131	10053360	0.015315119999999998	16.227703416952863	not_mentioned	0.7451	not_mentioned	correct	ok	not_mentioned	released	option_probability
Clef	imcs21	test	10053360	symptom_132	10053360	0.015315119999999998	16.227703416952863	not_mentioned	0.9087	not_mentioned	correct	ok	not_mentioned	released	option_probability
Clef	imcs21	test	10053360	symptom_133	10053360	0.015315119999999998	16.227703416952863	not_mentioned	0.8697	not_mentioned	correct	ok	not_mentioned	released	option_probability
Clef	imcs21	test	10053360	symptom_134	10053360	0.015315119999999998	16.227703416952863	not_mentioned	0.6417	not_mentioned	correct	ok	not_mentioned	released	option_probability
Clef	imcs21	test	10053360	symptom_135	10053360	0.015315119999999998	16.227703416952863	not_mentioned	0.7198	not_mentioned	correct	ok	not_mentioned	released	option_probability
Clef	imcs21	test	10053360	symptom_136	10053360	0.015315119999999998	16.227703416952863	not_mentioned	0.9056	not_mentioned	correct	ok	not_mentioned	released	option_probability
Clef	imcs21	test	10053360	symptom_137	10053360	0.015315119999999998	16.227703416952863	not_mentioned	0.8187	not_mentioned	correct	ok	not_mentioned	released	option_probability
Clef	imcs21	test	10053360	symptom_138	10053360	0.015315119999999998	16.227703416952863	not_mentioned	0.735	not_mentioned	correct	ok	not_mentioned	released	option_probability
Clef	imcs21	test	10053360	symptom_139	10053360	0.015315119999999998	16.227703416952863	not_mentioned	0.8415	not_mentioned	correct	ok	not_mentioned	released	option_probability
Clef	imcs21	test	10053360	symptom_140	10053360	0.015315119999999998	16.227703416952863	not_mentioned	0.807	not_mentioned	correct	ok	not_mentioned	released	option_probability
Clef	imcs21	test	10053360	symptom_141	10053360	0.015315119999999998	16.227703416952863	not_mentioned	0.8511	not_mentioned	correct	ok	not_mentioned	released	option_probability
Clef	imcs21	test	10053360	symptom_142	10053360	0.015315119999999998	16.227703416952863	not_mentioned	0.8	not_mentioned	correct	ok	not_mentioned	released	option_probability
Clef	imcs21	test	10053360	symptom_143	10053360	0.015315119999999998	16.227703416952863	not_mentioned	0.8209	not_mentioned	correct	ok	not_mentioned	released	option_probability
Clef	imcs21	test	10053360	symptom_144	10053360	0.015315119999999998	16.227703416952863	not_mentioned	0.5942	not_mentioned	correct	ok	not_mentioned	released	option_probability
Clef	imcs21	test	10053360	symptom_145	10053360	0.015315119999999998	16.227703416952863	not_mentioned	0.8621	not_mentioned	correct	ok	not_mentioned	released	option_probability
Clef	imcs21	test	10053360	symptom_146	10053360	0.015315119999999998	16.227703416952863	not_mentioned	0.7279	not_mentioned	correct	ok	not_mentioned	released	option_probability
Clef	imcs21	test	10053360	symptom_147	10053360	0.015315119999999998	16.227703416952863	not_mentioned	0.8334	not_mentioned	correct	ok	not_mentioned	released	option_probability
Clef	imcs21	test	10053360	symptom_148	10053360	0.015315119999999998	16.227703416952863	not_mentioned	0.9066	not_mentioned	correct	ok	not_mentioned	released	option_probability
Clef	imcs21	test	10053360	symptom_149	10053360	0.015315119999999998	16.227703416952863	not_mentioned	0.7499	not_mentioned	correct	ok	not_mentioned	released	option_probability
Clef	imcs21	test	10053360	symptom_150	10053360	0.015315119999999998	16.227703416952863	not_mentioned	0.8512	not_mentioned	correct	ok	not_mentioned	released	option_probability
Clef	imcs21	test	10053360	symptom_151	10053360	0.015315119999999998	16.227703416952863	not_mentioned	0.8922	not_mentioned	correct	ok	not_mentioned	released	option_probability
Clef	imcs21	test	10053360	symptom_152	10053360	0.015315119999999998	16.227703416952863	not_mentioned	0.8199	not_mentioned	correct	ok	not_mentioned	released	option_probability
Clef	imcs21	test	10053360	symptom_153	10053360	0.015315119999999998	16.227703416952863	not_mentioned	0.7514	not_mentioned	correct	ok	not_mentioned	released	option_probability
Clef	imcs21	test	10053360	symptom_154	10053360	0.015315119999999998	16.227703416952863	not_mentioned	0.7871	not_mentioned	correct	ok	not_mentioned	released	option_probability
Clef	imcs21	test	10053360	symptom_155	10053360	0.015315119999999998	16.227703416952863	not_mentioned	0.7064	not_mentioned	correct	ok	not_mentioned	released	option_probability
Clef	imcs21	test	10053360	symptom_156	10053360	0.015315119999999998	16.227703416952863	not_mentioned	0.8735	not_mentioned	correct	ok	not_mentioned	released	option_probability
Clef	imcs21	test	10053360	symptom_157	10053360	0.015315119999999998	16.227703416952863	not_mentioned	0.8429	not_mentioned	correct	ok	not_mentioned	released	option_probability
Clef	imcs21	test	10053360	symptom_158	10053360	0.015315119999999998	16.227703416952863	not_mentioned	0.7597	not_mentioned	correct	ok	not_mentioned	released	option_probability
Clef	imcs21	test	10053360	symptom_159	10053360	0.015315119999999998	16.227703416952863	not_mentioned	0.6435	not_mentioned	correct	ok	not_mentioned	released	option_probability
Clef	imcs21	test	10053360	symptom_160	10053360	0.015315119999999998	16.227703416952863	not_mentioned	0.7965	not_mentioned	correct	ok	not_mentioned	released	option_probability
Clef	imcs21	test	10053360	symptom_161	10053360	0.015315119999999998	16.227703416952863	not_mentioned	0.8111	not_mentioned	correct	ok	not_mentioned	released	option_probability
Clef	imcs21	test	10053360	symptom_162	10053360	0.015315119999999998	16.227703416952863	not_mentioned	0.8401	not_mentioned	correct	ok	not_mentioned	released	option_probability
Clef	imcs21	test	10053360	symptom_163	10053360	0.015315119999999998	16.227703416952863	not_mentioned	0.6612	not_mentioned	correct	ok	not_mentioned	released	option_probability
Clef	imcs21	test	10053360	symptom_164	10053360	0.015315119999999998	16.227703416952863	not_mentioned	0.6037	not_mentioned	correct	ok	not_mentioned	released	option_probability
Clef	imcs21	test	10053360	symptom_165	10053360	0.015315119999999998	16.227703416952863	not_mentioned	0.7333	not_mentioned	correct	ok	not_mentioned	released	option_probability
Clef	imcs21	test	10053360	symptom_166	10053360	0.015315119999999998	16.227703416952863	not_mentioned	0.7373	not_mentioned	correct	ok	not_mentioned	released	option_probability
Clef	imcs21	test	10053360	symptom_167	10053360	0.015315119999999998	16.227703416952863	not_mentioned	0.5376	not_mentioned	correct	ok	not_mentioned	released	option_probability
Clef	imcs21	test	10053360	symptom_168	10053360	0.015315119999999998	16.227703416952863	not_mentioned	0.6289	not_mentioned	correct	ok	not_mentioned	released	option_probability
Clef	imcs21	test	10053360	symptom_169	10053360	0.015315119999999998	16.227703416952863	not_mentioned	0.3335	not_mentioned	correct	ok	not_mentioned	released	option_probability
Clef	imcs21	test	10053360	symptom_170	10053360	0.015315119999999998	16.227703416952863	not_mentioned	0.9116	not_mentioned	correct	ok	not_mentioned	released	option_probability
Clef	imcs21	test	10053360	symptom_171	10053360	0.015315119999999998	16.227703416952863	not_mentioned	0.6401	not_mentioned	correct	ok	not_mentioned	released	option_probability
Clef	imcs21	test	10053360	symptom_172	10053360	0.015315119999999998	16.227703416952863	not_mentioned	0.8253	not_mentioned	correct	ok	not_mentioned	released	option_probability
Clef	imcs21	test	10053360	symptom_173	10053360	0.015315119999999998	16.227703416952863	not_mentioned	0.391	not_mentioned	correct	ok	not_mentioned	released	option_probability
Clef	imcs21	test	10053360	symptom_174	10053360	0.015315119999999998	16.227703416952863	not_mentioned	0.7748	not_mentioned	correct	ok	not_mentioned	released	option_probability
Clef	imcs21	test	10053360	symptom_175	10053360	0.015315119999999998	16.227703416952863	not_mentioned	0.5509000000000001	not_mentioned	correct	ok	not_mentioned	released	option_probability
Clef	imcs21	test	10053360	symptom_176	10053360	0.015315119999999998	16.227703416952863	not_mentioned	0.7075	not_mentioned	correct	ok	not_mentioned	released	option_probability
Clef	imcs21	test	10053360	symptom_177	10053360	0.015315119999999998	16.227703416952863	not_mentioned	0.7239	not_mentioned	correct	ok	not_mentioned	released	option_probability
Clef	imcs21	test	10053360	symptom_178	10053360	0.015315119999999998	16.227703416952863	not_mentioned	0.8854	not_mentioned	correct	ok	not_mentioned	released	option_probability
Clef	imcs21	test	10053360	symptom_179	10053360	0.015315119999999998	16.227703416952863	not_mentioned	0.7067	not_mentioned	correct	ok	not_mentioned	released	option_probability
Clef	imcs21	test	10053360	symptom_180	10053360	0.015315119999999998	16.227703416952863	not_mentioned	0.8114	not_mentioned	correct	ok	not_mentioned	released	option_probability
Clef	imcs21	test	10053360	symptom_181	10053360	0.015315119999999998	16.227703416952863	not_mentioned	0.8634	not_mentioned	correct	ok	not_mentioned	released	option_probability
Clef	imcs21	test	10053360	symptom_182	10053360	0.015315119999999998	16.227703416952863	not_mentioned	0.6281	not_mentioned	correct	ok	not_mentioned	released	option_probability
Clef	imcs21	test	10053360	symptom_183	10053360	0.015315119999999998	16.227703416952863	not_mentioned	0.8297	not_mentioned	correct	ok	not_mentioned	released	option_probability
Clef	imcs21	test	10053360	symptom_184	10053360	0.015315119999999998	16.227703416952863	not_mentioned	0.8372	not_mentioned	correct	ok	not_mentioned	released	option_probability
Clef	imcs21	test	10053360	symptom_185	10053360	0.015315119999999998	16.227703416952863	negative	0.5547	not_mentioned	incorrect	ok	not_mentioned	released	option_probability
Clef	imcs21	test	10053360	symptom_186	10053360	0.015315119999999998	16.227703416952863	not_mentioned	0.7291	not_mentioned	correct	ok	not_mentioned	released	option_probability
Clef	imcs21	test	10053360	symptom_187	10053360	0.015315119999999998	16.227703416952863	not_mentioned	0.7435	not_mentioned	correct	ok	not_mentioned	released	option_probability
Clef	imcs21	test	10053360	symptom_188	10053360	0.015315119999999998	16.227703416952863	not_mentioned	0.8839	not_mentioned	correct	ok	not_mentioned	released	option_probability
Clef	imcs21	test	10053360	symptom_189	10053360	0.015315119999999998	16.227703416952863	not_mentioned	0.7113	not_mentioned	correct	ok	not_mentioned	released	option_probability
Clef	imcs21	test	10053360	symptom_190	10053360	0.015315119999999998	16.227703416952863	not_mentioned	0.7112	not_mentioned	correct	ok	not_mentioned	released	option_probability
Clef	imcs21	test	10053360	symptom_191	10053360	0.015315119999999998	16.227703416952863	not_mentioned	0.7594	not_mentioned	correct	ok	not_mentioned	released	option_probability
Clef	imcs21	test	10053360	symptom_192	10053360	0.015315119999999998	16.227703416952863	not_mentioned	0.8116	not_mentioned	correct	ok	not_mentioned	released	option_probability
Clef	imcs21	test	10053360	symptom_193	10053360	0.015315119999999998	16.227703416952863	not_mentioned	0.9492	not_mentioned	correct	ok	not_mentioned	released	option_probability
Clef	imcs21	test	10053360	symptom_194	10053360	0.015315119999999998	16.227703416952863	not_mentioned	0.915	not_mentioned	correct	ok	not_mentioned	released	option_probability
Clef	imcs21	test	10053360	symptom_195	10053360	0.015315119999999998	16.227703416952863	not_mentioned	0.9597	not_mentioned	correct	ok	not_mentioned	released	option_probability
Clef	imcs21	test	10053360	symptom_196	10053360	0.015315119999999998	16.227703416952863	not_mentioned	0.9557	not_mentioned	correct	ok	not_mentioned	released	option_probability
Clef	imcs21	test	10053360	symptom_197	10053360	0.015315119999999998	16.227703416952863	not_mentioned	0.9246	not_mentioned	correct	ok	not_mentioned	released	option_probability
Clef	imcs21	test	10053360	symptom_198	10053360	0.015315119999999998	16.227703416952863	not_mentioned	0.9071	not_mentioned	correct	ok	not_mentioned	released	option_probability
Clef	imcs21	test	10053360	symptom_199	10053360	0.015315119999999998	16.227703416952863	not_mentioned	0.9223	not_mentioned	correct	ok	not_mentioned	released	option_probability
Clef	imcs21	test	10053360	symptom_200	10053360	0.015315119999999998	16.227703416952863	not_mentioned	0.8712	not_mentioned	correct	ok	not_mentioned	released	option_probability
Clef	imcs21	test	10053360	symptom_201	10053360	0.015315119999999998	16.227703416952863	not_mentioned	0.9576	not_mentioned	correct	ok	not_mentioned	released	option_probability
Clef	imcs21	test	10053360	symptom_202	10053360	0.015315119999999998	16.227703416952863	not_mentioned	0.8935	not_mentioned	correct	ok	not_mentioned	released	option_probability
Clef	imcs21	test	10053360	symptom_203	10053360	0.015315119999999998	16.227703416952863	not_mentioned	0.9487	not_mentioned	correct	ok	not_mentioned	released	option_probability
Clef	imcs21	test	10053360	symptom_204	10053360	0.015315119999999998	16.227703416952863	not_mentioned	0.917	not_mentioned	correct	ok	not_mentioned	released	option_probability
Clef	imcs21	test	10053360	symptom_205	10053360	0.015315119999999998	16.227703416952863	not_mentioned	0.4707	not_mentioned	correct	ok	not_mentioned	released	option_probability
Clef	imcs21	test	10053360	symptom_206	10053360	0.015315119999999998	16.227703416952863	not_mentioned	0.87	not_mentioned	correct	ok	not_mentioned	released	option_probability
Clef	imcs21	test	10053360	symptom_207	10053360	0.015315119999999998	16.227703416952863	not_mentioned	0.7493	not_mentioned	correct	ok	not_mentioned	released	option_probability
Clef	imcs21	test	10053360	symptom_208	10053360	0.015315119999999998	16.227703416952863	not_mentioned	0.4541	not_mentioned	correct	ok	not_mentioned	released	option_probability
Clef	imcs21	test	10053360	symptom_209	10053360	0.015315119999999998	16.227703416952863	not_mentioned	0.8305	not_mentioned	correct	ok	not_mentioned	released	option_probability
Clef	imcs21	test	10053360	symptom_210	10053360	0.015315119999999998	16.227703416952863	not_mentioned	0.8746	not_mentioned	correct	ok	not_mentioned	released	option_probability
Clef	imcs21	test	10053360	symptom_211	10053360	0.015315119999999998	16.227703416952863	not_mentioned	0.8453	not_mentioned	correct	ok	not_mentioned	released	option_probability
Clef	imcs21	test	10053360	symptom_212	10053360	0.015315119999999998	16.227703416952863	not_mentioned	0.8237	not_mentioned	correct	ok	not_mentioned	released	option_probability
Clef	imcs21	test	10053360	symptom_213	10053360	0.015315119999999998	16.227703416952863	not_mentioned	0.8282	not_mentioned	correct	ok	not_mentioned	released	option_probability
Clef	imcs21	test	10053360	symptom_214	10053360	0.015315119999999998	16.227703416952863	not_mentioned	0.8364	not_mentioned	correct	ok	not_mentioned	released	option_probability
Clef	imcs21	test	10053360	symptom_215	10053360	0.015315119999999998	16.227703416952863	not_mentioned	0.8519	not_mentioned	correct	ok	not_mentioned	released	option_probability
Clef	imcs21	test	10053360	symptom_216	10053360	0.015315119999999998	16.227703416952863	not_mentioned	0.7741	not_mentioned	correct	ok	not_mentioned	released	option_probability
Clef	imcs21	test	10053360	symptom_217	10053360	0.015315119999999998	16.227703416952863	not_mentioned	0.8953	not_mentioned	correct	ok	not_mentioned	released	option_probability
Clef	imcs21	test	10053360	symptom_218	10053360	0.015315119999999998	16.227703416952863	not_mentioned	0.7898000000000001	not_mentioned	correct	ok	not_mentioned	released	option_probability
Clef	imcs21	test	10053360	symptom_219	10053360	0.015315119999999998	16.227703416952863	not_mentioned	0.9295	not_mentioned	correct	ok	not_mentioned	released	option_probability
Clef	imcs21	test	10053360	symptom_220	10053360	0.015315119999999998	16.227703416952863	not_mentioned	0.8375	not_mentioned	correct	ok	not_mentioned	released	option_probability
Clef	imcs21	test	10053360	symptom_221	10053360	0.015315119999999998	16.227703416952863	not_mentioned	0.9044	not_mentioned	correct	ok	not_mentioned	released	option_probability
Clef	imcs21	test	10053360	symptom_222	10053360	0.015315119999999998	16.227703416952863	not_mentioned	0.8332	not_mentioned	correct	ok	not_mentioned	released	option_probability
Clef	imcs21	test	10053360	symptom_223	10053360	0.015315119999999998	16.227703416952863	not_mentioned	0.9075	not_mentioned	correct	ok	not_mentioned	released	option_probability
Clef	imcs21	test	10053360	symptom_224	10053360	0.015315119999999998	16.227703416952863	not_mentioned	0.8842	not_mentioned	correct	ok	not_mentioned	released	option_probability
Clef	imcs21	test	10053360	symptom_225	10053360	0.015315119999999998	16.227703416952863	not_mentioned	0.5891	not_mentioned	correct	ok	not_mentioned	released	option_probability
Clef	imcs21	test	10053360	symptom_226	10053360	0.015315119999999998	16.227703416952863	not_mentioned	0.8210000000000001	not_mentioned	correct	ok	not_mentioned	released	option_probability
Clef	imcs21	test	10053360	symptom_227	10053360	0.015315119999999998	16.227703416952863	not_mentioned	0.7744	not_mentioned	correct	ok	not_mentioned	released	option_probability
Clef	imcs21	test	10053360	symptom_228	10053360	0.015315119999999998	16.227703416952863	not_mentioned	0.8915	not_mentioned	correct	ok	not_mentioned	released	option_probability
Clef	imcs21	test	10053360	symptom_229	10053360	0.015315119999999998	16.227703416952863	not_mentioned	0.9549	not_mentioned	correct	ok	not_mentioned	released	option_probability
Clef	imcs21	test	10053360	symptom_230	10053360	0.015315119999999998	16.227703416952863	not_mentioned	0.9029	not_mentioned	correct	ok	not_mentioned	released	option_probability
Clef	imcs21	test	10053360	symptom_231	10053360	0.015315119999999998	16.227703416952863	not_mentioned	0.8592	not_mentioned	correct	ok	not_mentioned	released	option_probability
Clef	imcs21	test	10053360	symptom_232	10053360	0.015315119999999998	16.227703416952863	not_mentioned	0.7507	not_mentioned	correct	ok	not_mentioned	released	option_probability
Clef	imcs21	test	10053360	symptom_233	10053360	0.015315119999999998	16.227703416952863	not_mentioned	0.8904	not_mentioned	correct	ok	not_mentioned	released	option_probability
Clef	imcs21	test	10053360	symptom_234	10053360	0.015315119999999998	16.227703416952863	not_mentioned	0.923	not_mentioned	correct	ok	not_mentioned	released	option_probability
Clef	imcs21	test	10053360	symptom_235	10053360	0.015315119999999998	16.227703416952863	not_mentioned	0.9032	not_mentioned	correct	ok	not_mentioned	released	option_probability
Clef	imcs21	test	10053360	symptom_236	10053360	0.015315119999999998	16.227703416952863	not_mentioned	0.8829	not_mentioned	correct	ok	not_mentioned	released	option_probability
Clef	imcs21	test	10053360	symptom_237	10053360	0.015315119999999998	16.227703416952863	not_mentioned	0.786	not_mentioned	correct	ok	not_mentioned	released	option_probability
Clef	imcs21	test	10053360	symptom_238	10053360	0.015315119999999998	16.227703416952863	not_mentioned	0.864	not_mentioned	correct	ok	not_mentioned	released	option_probability
Clef	imcs21	test	10053360	symptom_239	10053360	0.015315119999999998	16.227703416952863	not_mentioned	0.8173	not_mentioned	correct	ok	not_mentioned	released	option_probability
Clef	imcs21	test	10053360	symptom_240	10053360	0.015315119999999998	16.227703416952863	not_mentioned	0.88	not_mentioned	correct	ok	not_mentioned	released	option_probability
Clef	imcs21	test	10053360	symptom_241	10053360	0.015315119999999998	16.227703416952863	not_mentioned	0.935	not_mentioned	correct	ok	not_mentioned	released	option_probability
Clef	imcs21	test	10053360	symptom_242	10053360	0.015315119999999998	16.227703416952863	not_mentioned	0.5305	not_mentioned	correct	ok	not_mentioned	released	option_probability
Clef	imcs21	test	10053360	symptom_243	10053360	0.015315119999999998	16.227703416952863	not_mentioned	0.8763	not_mentioned	correct	ok	not_mentioned	released	option_probability
Clef	imcs21	test	10053360	symptom_244	10053360	0.015315119999999998	16.227703416952863	not_mentioned	0.9328	not_mentioned	correct	ok	not_mentioned	released	option_probability
Clef	imcs21	test	10053360	symptom_245	10053360	0.015315119999999998	16.227703416952863	not_mentioned	0.7621	not_mentioned	correct	ok	not_mentioned	released	option_probability
Clef	imcs21	test	10053360	symptom_246	10053360	0.015315119999999998	16.227703416952863	not_mentioned	0.7455	not_mentioned	correct	ok	not_mentioned	released	option_probability
Clef	imcs21	test	10053360	symptom_247	10053360	0.015315119999999998	16.227703416952863	not_mentioned	0.9102	not_mentioned	correct	ok	not_mentioned	released	option_probability
Clef	imcs21	test	10053360	symptom_248	10053360	0.015315119999999998	16.227703416952863	not_mentioned	0.7134	not_mentioned	correct	ok	not_mentioned	released	option_probability
Clef	imcs21	test	10053360	symptom_249	10053360	0.015315119999999998	16.227703416952863	not_mentioned	0.9108	not_mentioned	correct	ok	not_mentioned	released	option_probability
Clef	imcs21	test	10053360	symptom_250	10053360	0.015315119999999998	16.227703416952863	not_mentioned	0.8457	not_mentioned	correct	ok	not_mentioned	released	option_probability
Clef	imcs21	test	10053360	symptom_251	10053360	0.015315119999999998	16.227703416952863	not_mentioned	0.9111	not_mentioned	correct	ok	not_mentioned	released	option_probability
Clef	imcs21	test	10053360	symptom_252	10053360	0.015315119999999998	16.227703416952863	not_mentioned	0.865	not_mentioned	correct	ok	not_mentioned	released	option_probability
Clef	imcs21	test	10053360	symptom_253	10053360	0.015315119999999998	16.227703416952863	not_mentioned	0.8619	not_mentioned	correct	ok	not_mentioned	released	option_probability
Clef	imcs21	test	10053360	symptom_254	10053360	0.015315119999999998	16.227703416952863	not_mentioned	0.8160000000000001	not_mentioned	correct	ok	not_mentioned	released	option_probability
Clef	imcs21	test	10053360	symptom_255	10053360	0.015315119999999998	16.227703416952863	not_mentioned	0.8909	not_mentioned	correct	ok	not_mentioned	released	option_probability
Clef	imcs21	test	10053360	symptom_256	10053360	0.015315119999999998	16.227703416952863	uncertain	0.5732	not_mentioned	incorrect	ok	not_mentioned	released	option_probability
Clef	imcs21	test	10053360	symptom_257	10053360	0.015315119999999998	16.227703416952863	not_mentioned	0.9133	not_mentioned	correct	ok	not_mentioned	released	option_probability
Clef	imcs21	test	10053360	symptom_258	10053360	0.015315119999999998	16.227703416952863	not_mentioned	0.8917	not_mentioned	correct	ok	not_mentioned	released	option_probability
Clef	imcs21	test	10053360	symptom_259	10053360	0.015315119999999998	16.227703416952863	not_mentioned	0.8581	not_mentioned	correct	ok	not_mentioned	released	option_probability
Clef	imcs21	test	10053360	symptom_260	10053360	0.015315119999999998	16.227703416952863	not_mentioned	0.8991	not_mentioned	correct	ok	not_mentioned	released	option_probability
Clef	imcs21	test	10053360	symptom_261	10053360	0.015315119999999998	16.227703416952863	not_mentioned	0.8142	not_mentioned	correct	ok	not_mentioned	released	option_probability
Clef	imcs21	test	10053360	symptom_262	10053360	0.015315119999999998	16.227703416952863	not_mentioned	0.9379	not_mentioned	correct	ok	not_mentioned	released	option_probability
Clef	imcs21	test	10053360	symptom_263	10053360	0.015315119999999998	16.227703416952863	not_mentioned	0.797	not_mentioned	correct	ok	not_mentioned	released	option_probability
Clef	imcs21	test	10053360	symptom_264	10053360	0.015315119999999998	16.227703416952863	not_mentioned	0.7466	not_mentioned	correct	ok	not_mentioned	released	option_probability
Clef	imcs21	test	10053360	symptom_265	10053360	0.015315119999999998	16.227703416952863	not_mentioned	0.6453	not_mentioned	correct	ok	not_mentioned	released	option_probability
Clef	imcs21	test	10053360	symptom_266	10053360	0.015315119999999998	16.227703416952863	not_mentioned	0.9188	not_mentioned	correct	ok	not_mentioned	released	option_probability
Clef	imcs21	test	10053360	symptom_267	10053360	0.015315119999999998	16.227703416952863	not_mentioned	0.7857	not_mentioned	correct	ok	not_mentioned	released	option_probability
Clef	imcs21	test	10053360	symptom_268	10053360	0.015315119999999998	16.227703416952863	not_mentioned	0.7678	not_mentioned	correct	ok	not_mentioned	released	option_probability
Clef	imcs21	test	10053360	symptom_269	10053360	0.015315119999999998	16.227703416952863	not_mentioned	0.8808	not_mentioned	correct	ok	not_mentioned	released	option_probability
Clef	imcs21	test	10053360	symptom_270	10053360	0.015315119999999998	16.227703416952863	not_mentioned	0.5995	not_mentioned	correct	ok	not_mentioned	released	option_probability
Clef	imcs21	test	10053360	symptom_271	10053360	0.015315119999999998	16.227703416952863	not_mentioned	0.7305	not_mentioned	correct	ok	not_mentioned	released	option_probability
Clef	imcs21	test	10053360	symptom_272	10053360	0.015315119999999998	16.227703416952863	not_mentioned	0.6811	not_mentioned	correct	ok	not_mentioned	released	option_probability
Clef	imcs21	test	10053360	symptom_273	10053360	0.015315119999999998	16.227703416952863	not_mentioned	0.8743	not_mentioned	correct	ok	not_mentioned	released	option_probability
Clef	imcs21	test	10053360	symptom_274	10053360	0.015315119999999998	16.227703416952863	not_mentioned	0.7714	not_mentioned	correct	ok	not_mentioned	released	option_probability
Clef	imcs21	test	10053360	symptom_275	10053360	0.015315119999999998	16.227703416952863	not_mentioned	0.4882	not_mentioned	correct	ok	not_mentioned	released	option_probability
Clef	imcs21	test	10053360	symptom_276	10053360	0.015315119999999998	16.227703416952863	not_mentioned	0.8683	not_mentioned	correct	ok	not_mentioned	released	option_probability
Clef	imcs21	test	10053360	symptom_277	10053360	0.015315119999999998	16.227703416952863	not_mentioned	0.898	not_mentioned	correct	ok	not_mentioned	released	option_probability
Clef	imcs21	test	10053360	symptom_278	10053360	0.015315119999999998	16.227703416952863	not_mentioned	0.7251	not_mentioned	correct	ok	not_mentioned	released	option_probability
Clef	imcs21	test	10053360	symptom_279	10053360	0.015315119999999998	16.227703416952863	not_mentioned	0.882	not_mentioned	correct	ok	not_mentioned	released	option_probability
Clef	imcs21	test	10053360	symptom_280	10053360	0.015315119999999998	16.227703416952863	not_mentioned	0.859	not_mentioned	correct	ok	not_mentioned	released	option_probability
Clef	imcs21	test	10053360	symptom_281	10053360	0.015315119999999998	16.227703416952863	not_mentioned	0.5671	not_mentioned	correct	ok	not_mentioned	released	option_probability
Clef	imcs21	test	10053360	symptom_282	10053360	0.015315119999999998	16.227703416952863	not_mentioned	0.7763	not_mentioned	correct	ok	not_mentioned	released	option_probability
Clef	imcs21	test	10053360	symptom_283	10053360	0.015315119999999998	16.227703416952863	not_mentioned	0.7697	not_mentioned	correct	ok	not_mentioned	released	option_probability
Clef	imcs21	test	10053360	symptom_284	10053360	0.015315119999999998	16.227703416952863	not_mentioned	0.6876	not_mentioned	correct	ok	not_mentioned	released	option_probability
Clef	imcs21	test	10053360	symptom_285	10053360	0.015315119999999998	16.227703416952863	not_mentioned	0.7303	not_mentioned	correct	ok	not_mentioned	released	option_probability
Clef	imcs21	test	10053360	symptom_286	10053360	0.015315119999999998	16.227703416952863	not_mentioned	0.7737	not_mentioned	correct	ok	not_mentioned	released	option_probability
Clef	imcs21	test	10053360	symptom_287	10053360	0.015315119999999998	16.227703416952863	not_mentioned	0.8165	not_mentioned	correct	ok	not_mentioned	released	option_probability
Clef	imcs21	test	10053360	symptom_288	10053360	0.015315119999999998	16.227703416952863	not_mentioned	0.8152	not_mentioned	correct	ok	not_mentioned	released	option_probability
Clef	imcs21	test	10053360	symptom_289	10053360	0.015315119999999998	16.227703416952863	not_mentioned	0.8913	not_mentioned	correct	ok	not_mentioned	released	option_probability
Clef	imcs21	test	10053360	symptom_290	10053360	0.015315119999999998	16.227703416952863	not_mentioned	0.756	not_mentioned	correct	ok	not_mentioned	released	option_probability
Clef	imcs21	test	10053360	symptom_291	10053360	0.015315119999999998	16.227703416952863	not_mentioned	0.7146	not_mentioned	correct	ok	not_mentioned	released	option_probability
Clef	imcs21	test	10053360	symptom_292	10053360	0.015315119999999998	16.227703416952863	not_mentioned	0.7446	not_mentioned	correct	ok	not_mentioned	released	option_probability
Clef	imcs21	test	10053360	symptom_293	10053360	0.015315119999999998	16.227703416952863	not_mentioned	0.695	not_mentioned	correct	ok	not_mentioned	released	option_probability
Clef	imcs21	test	10053360	symptom_294	10053360	0.015315119999999998	16.227703416952863	not_mentioned	0.6778	not_mentioned	correct	ok	not_mentioned	released	option_probability
Clef	imcs21	test	10053360	symptom_295	10053360	0.015315119999999998	16.227703416952863	not_mentioned	0.9246	not_mentioned	correct	ok	not_mentioned	released	option_probability
Clef	imcs21	test	10053360	symptom_296	10053360	0.015315119999999998	16.227703416952863	not_mentioned	0.8076	not_mentioned	correct	ok	not_mentioned	released	option_probability
Clef	imcs21	test	10053360	symptom_297	10053360	0.015315119999999998	16.227703416952863	not_mentioned	0.7154	not_mentioned	correct	ok	not_mentioned	released	option_probability
Clef	imcs21	test	10053360	symptom_298	10053360	0.015315119999999998	16.227703416952863	not_mentioned	0.6923	not_mentioned	correct	ok	not_mentioned	released	option_probability
Clef	imcs21	test	10053360	symptom_299	10053360	0.015315119999999998	16.227703416952863	not_mentioned	0.8694	not_mentioned	correct	ok	not_mentioned	released	option_probability
Clef	imcs21	test	10053360	symptom_300	10053360	0.015315119999999998	16.227703416952863	not_mentioned	0.854	not_mentioned	correct	ok	not_mentioned	released	option_probability
Clef	imcs21	test	10053360	symptom_301	10053360	0.015315119999999998	16.227703416952863	not_mentioned	0.9047	not_mentioned	correct	ok	not_mentioned	released	option_probability
Clef	imcs21	test	10053360	symptom_302	10053360	0.015315119999999998	16.227703416952863	not_mentioned	0.7378	not_mentioned	correct	ok	not_mentioned	released	option_probability
Clef	imcs21	test	10053360	symptom_303	10053360	0.015315119999999998	16.227703416952863	not_mentioned	0.9119	not_mentioned	correct	ok	not_mentioned	released	option_probability
Clef	imcs21	test	10053360	symptom_304	10053360	0.015315119999999998	16.227703416952863	negative	0.4091	not_mentioned	incorrect	ok	not_mentioned	released	option_probability
Clef	imcs21	test	10053360	symptom_305	10053360	0.015315119999999998	16.227703416952863	not_mentioned	0.7935	not_mentioned	correct	ok	not_mentioned	released	option_probability
Clef	imcs21	test	10053360	symptom_306	10053360	0.015315119999999998	16.227703416952863	not_mentioned	0.5753	not_mentioned	correct	ok	not_mentioned	released	option_probability
Clef	imcs21	test	10053360	symptom_307	10053360	0.015315119999999998	16.227703416952863	positive	0.3596	not_mentioned	incorrect	ok	not_mentioned	released	option_probability
Clef	imcs21	test	10053360	symptom_308	10053360	0.015315119999999998	16.227703416952863	not_mentioned	0.7127	not_mentioned	correct	ok	not_mentioned	released	option_probability
Clef	imcs21	test	10053360	symptom_309	10053360	0.015315119999999998	16.227703416952863	not_mentioned	0.8236	not_mentioned	correct	ok	not_mentioned	released	option_probability
Clef	imcs21	test	10053360	symptom_310	10053360	0.015315119999999998	16.227703416952863	not_mentioned	0.6694	not_mentioned	correct	ok	not_mentioned	released	option_probability
Clef	imcs21	test	10053360	symptom_311	10053360	0.015315119999999998	16.227703416952863	not_mentioned	0.767	not_mentioned	correct	ok	not_mentioned	released	option_probability
Clef	imcs21	test	10053360	symptom_312	10053360	0.015315119999999998	16.227703416952863	not_mentioned	0.7952	not_mentioned	correct	ok	not_mentioned	released	option_probability
Clef	imcs21	test	10053360	symptom_313	10053360	0.015315119999999998	16.227703416952863	not_mentioned	0.6623	not_mentioned	correct	ok	not_mentioned	released	option_probability
Clef	imcs21	test	10053360	symptom_314	10053360	0.015315119999999998	16.227703416952863	not_mentioned	0.9333	not_mentioned	correct	ok	not_mentioned	released	option_probability
Clef	imcs21	test	10053360	symptom_315	10053360	0.015315119999999998	16.227703416952863	not_mentioned	0.647	not_mentioned	correct	ok	not_mentioned	released	option_probability
Clef	imcs21	test	10053360	symptom_316	10053360	0.015315119999999998	16.227703416952863	not_mentioned	0.6749	not_mentioned	correct	ok	not_mentioned	released	option_probability
Clef	imcs21	test	10053360	symptom_317	10053360	0.015315119999999998	16.227703416952863	not_mentioned	0.7545	not_mentioned	correct	ok	not_mentioned	released	option_probability
Clef	imcs21	test	10053360	symptom_318	10053360	0.015315119999999998	16.227703416952863	not_mentioned	0.9518	not_mentioned	correct	ok	not_mentioned	released	option_probability
Clef	imcs21	test	10053360	symptom_319	10053360	0.015315119999999998	16.227703416952863	not_mentioned	0.552	not_mentioned	correct	ok	not_mentioned	released	option_probability
Clef	imcs21	test	10053360	symptom_320	10053360	0.015315119999999998	16.227703416952863	not_mentioned	0.7652	not_mentioned	correct	ok	not_mentioned	released	option_probability
Clef	imcs21	test	10053360	symptom_321	10053360	0.015315119999999998	16.227703416952863	not_mentioned	0.9453	not_mentioned	correct	ok	not_mentioned	released	option_probability
Clef	imcs21	test	10053360	symptom_322	10053360	0.015315119999999998	16.227703416952863	not_mentioned	0.9101	not_mentioned	correct	ok	not_mentioned	released	option_probability
Clef	imcs21	test	10053360	symptom_323	10053360	0.015315119999999998	16.227703416952863	not_mentioned	0.9578	not_mentioned	correct	ok	not_mentioned	released	option_probability
Clef	imcs21	test	10053360	symptom_324	10053360	0.015315119999999998	16.227703416952863	not_mentioned	0.9506	not_mentioned	correct	ok	not_mentioned	released	option_probability
Clef	imcs21	test	10053360	symptom_325	10053360	0.015315119999999998	16.227703416952863	not_mentioned	0.9118	not_mentioned	correct	ok	not_mentioned	released	option_probability
Clef	imcs21	test	10053360	symptom_326	10053360	0.015315119999999998	16.227703416952863	not_mentioned	0.8963	not_mentioned	correct	ok	not_mentioned	released	option_probability
Clef	imcs21	test	10053360	symptom_327	10053360	0.015315119999999998	16.227703416952863	not_mentioned	0.8313	not_mentioned	correct	ok	not_mentioned	released	option_probability
Clef	imcs21	test	10053360	symptom_328	10053360	0.015315119999999998	16.227703416952863	not_mentioned	0.8331	not_mentioned	correct	ok	not_mentioned	released	option_probability
Clef	imcs21	test	10053360	symptom_329	10053360	0.015315119999999998	16.227703416952863	not_mentioned	0.9341	not_mentioned	correct	ok	not_mentioned	released	option_probability
Clef	imcs21	test	10053360	symptom_330	10053360	0.015315119999999998	16.227703416952863	not_mentioned	0.9079	not_mentioned	correct	ok	not_mentioned	released	option_probability
Clef	imcs21	test	10054415	symptom_000	10054415	0.015146639999999998	17.039979666937143	positive	0.9401	positive	correct	ok	positive	released	option_probability
Clef	imcs21	test	10054415	symptom_001	10054415	0.015146639999999998	17.039979666937143	uncertain	0.5756	not_mentioned	incorrect	ok	not_mentioned	released	option_probability
Clef	imcs21	test	10054415	symptom_002	10054415	0.015146639999999998	17.039979666937143	positive	0.7065	positive	correct	ok	positive	released	option_probability
Clef	imcs21	test	10054415	symptom_003	10054415	0.015146639999999998	17.039979666937143	positive	0.9519	positive	correct	ok	positive	released	option_probability
Clef	imcs21	test	10054415	symptom_004	10054415	0.015146639999999998	17.039979666937143	positive	0.714	positive	correct	ok	positive	released	option_probability
Clef	imcs21	test	10054415	symptom_005	10054415	0.015146639999999998	17.039979666937143	not_mentioned	0.9126	not_mentioned	correct	ok	not_mentioned	released	option_probability
Clef	imcs21	test	10054415	symptom_006	10054415	0.015146639999999998	17.039979666937143	not_mentioned	0.8971	not_mentioned	correct	ok	not_mentioned	released	option_probability
Clef	imcs21	test	10054415	symptom_007	10054415	0.015146639999999998	17.039979666937143	negative	0.4693	not_mentioned	incorrect	ok	not_mentioned	released	option_probability
Clef	imcs21	test	10054415	symptom_008	10054415	0.015146639999999998	17.039979666937143	uncertain	0.2858	not_mentioned	incorrect	ok	not_mentioned	released	option_probability
Clef	imcs21	test	10054415	symptom_009	10054415	0.015146639999999998	17.039979666937143	negative	0.6136	not_mentioned	incorrect	ok	not_mentioned	released	option_probability
Clef	imcs21	test	10054415	symptom_010	10054415	0.015146639999999998	17.039979666937143	positive	0.3618	not_mentioned	incorrect	ok	not_mentioned	released	option_probability
Clef	imcs21	test	10054415	symptom_011	10054415	0.015146639999999998	17.039979666937143	not_mentioned	0.4628	not_mentioned	correct	ok	not_mentioned	released	option_probability
Clef	imcs21	test	10054415	symptom_012	10054415	0.015146639999999998	17.039979666937143	not_mentioned	0.7046	not_mentioned	correct	ok	not_mentioned	released	option_probability
Clef	imcs21	test	10054415	symptom_013	10054415	0.015146639999999998	17.039979666937143	positive	0.4884	negative	incorrect	ok	negative	released	option_probability
Clef	imcs21	test	10054415	symptom_014	10054415	0.015146639999999998	17.039979666937143	not_mentioned	0.4432	not_mentioned	correct	ok	not_mentioned	released	option_probability
Clef	imcs21	test	10054415	symptom_015	10054415	0.015146639999999998	17.039979666937143	uncertain	0.3579	positive	incorrect	ok	positive	released	option_probability
Clef	imcs21	test	10054415	symptom_016	10054415	0.015146639999999998	17.039979666937143	not_mentioned	0.5154	not_mentioned	correct	ok	not_mentioned	released	option_probability
Clef	imcs21	test	10054415	symptom_017	10054415	0.015146639999999998	17.039979666937143	not_mentioned	0.9044	not_mentioned	correct	ok	not_mentioned	released	option_probability
Clef	imcs21	test	10054415	symptom_018	10054415	0.015146639999999998	17.039979666937143	not_mentioned	0.9276	not_mentioned	correct	ok	not_mentioned	released	option_probability
Clef	imcs21	test	10054415	symptom_019	10054415	0.015146639999999998	17.039979666937143	not_mentioned	0.8969	not_mentioned	correct	ok	not_mentioned	released	option_probability
Clef	imcs21	test	10054415	symptom_020	10054415	0.015146639999999998	17.039979666937143	not_mentioned	0.859	not_mentioned	correct	ok	not_mentioned	released	option_probability
Clef	imcs21	test	10054415	symptom_021	10054415	0.015146639999999998	17.039979666937143	not_mentioned	0.6762	not_mentioned	correct	ok	not_mentioned	released	option_probability
Clef	imcs21	test	10054415	symptom_022	10054415	0.015146639999999998	17.039979666937143	not_mentioned	0.5287	not_mentioned	correct	ok	not_mentioned	released	option_probability
Clef	imcs21	test	10054415	symptom_023	10054415	0.015146639999999998	17.039979666937143	not_mentioned	0.8692	not_mentioned	correct	ok	not_mentioned	released	option_probability
Clef	imcs21	test	10054415	symptom_024	10054415	0.015146639999999998	17.039979666937143	not_mentioned	0.7148	not_mentioned	correct	ok	not_mentioned	released	option_probability
Clef	imcs21	test	10054415	symptom_025	10054415	0.015146639999999998	17.039979666937143	not_mentioned	0.6944	not_mentioned	correct	ok	not_mentioned	released	option_probability
Clef	imcs21	test	10054415	symptom_026	10054415	0.015146639999999998	17.039979666937143	not_mentioned	0.487	not_mentioned	correct	ok	not_mentioned	released	option_probability
Clef	imcs21	test	10054415	symptom_027	10054415	0.015146639999999998	17.039979666937143	not_mentioned	0.9002	not_mentioned	correct	ok	not_mentioned	released	option_probability
Clef	imcs21	test	10054415	symptom_028	10054415	0.015146639999999998	17.039979666937143	not_mentioned	0.8356	not_mentioned	correct	ok	not_mentioned	released	option_probability
Clef	imcs21	test	10054415	symptom_029	10054415	0.015146639999999998	17.039979666937143	not_mentioned	0.6905	not_mentioned	correct	ok	not_mentioned	released	option_probability
Clef	imcs21	test	10054415	symptom_030	10054415	0.015146639999999998	17.039979666937143	not_mentioned	0.9086	not_mentioned	correct	ok	not_mentioned	released	option_probability
Clef	imcs21	test	10054415	symptom_031	10054415	0.015146639999999998	17.039979666937143	not_mentioned	0.7323	not_mentioned	correct	ok	not_mentioned	released	option_probability
Clef	imcs21	test	10054415	symptom_032	10054415	0.015146639999999998	17.039979666937143	negative	0.6363	not_mentioned	incorrect	ok	not_mentioned	released	option_probability
Clef	imcs21	test	10054415	symptom_033	10054415	0.015146639999999998	17.039979666937143	not_mentioned	0.8811	not_mentioned	correct	ok	not_mentioned	released	option_probability
Clef	imcs21	test	10054415	symptom_034	10054415	0.015146639999999998	17.039979666937143	not_mentioned	0.9352	not_mentioned	correct	ok	not_mentioned	released	option_probability
Clef	imcs21	test	10054415	symptom_035	10054415	0.015146639999999998	17.039979666937143	not_mentioned	0.4032	not_mentioned	correct	ok	not_mentioned	released	option_probability
Clef	imcs21	test	10054415	symptom_036	10054415	0.015146639999999998	17.039979666937143	not_mentioned	0.6066	not_mentioned	correct	ok	not_mentioned	released	option_probability
Clef	imcs21	test	10054415	symptom_037	10054415	0.015146639999999998	17.039979666937143	not_mentioned	0.6839	not_mentioned	correct	ok	not_mentioned	released	option_probability
Clef	imcs21	test	10054415	symptom_038	10054415	0.015146639999999998	17.039979666937143	not_mentioned	0.7945	not_mentioned	correct	ok	not_mentioned	released	option_probability
Clef	imcs21	test	10054415	symptom_039	10054415	0.015146639999999998	17.039979666937143	negative	0.9412	negative	correct	ok	negative	released	option_probability
Clef	imcs21	test	10054415	symptom_040	10054415	0.015146639999999998	17.039979666937143	not_mentioned	0.9276	not_mentioned	correct	ok	not_mentioned	released	option_probability
Clef	imcs21	test	10054415	symptom_041	10054415	0.015146639999999998	17.039979666937143	not_mentioned	0.8619	not_mentioned	correct	ok	not_mentioned	released	option_probability
Clef	imcs21	test	10054415	symptom_042	10054415	0.015146639999999998	17.039979666937143	not_mentioned	0.8475	not_mentioned	correct	ok	not_mentioned	released	option_probability
Clef	imcs21	test	10054415	symptom_043	10054415	0.015146639999999998	17.039979666937143	not_mentioned	0.7767000000000001	not_mentioned	correct	ok	not_mentioned	released	option_probability
Clef	imcs21	test	10054415	symptom_044	10054415	0.015146639999999998	17.039979666937143	not_mentioned	0.8007	not_mentioned	correct	ok	not_mentioned	released	option_probability
Clef	imcs21	test	10054415	symptom_045	10054415	0.015146639999999998	17.039979666937143	not_mentioned	0.6329	not_mentioned	correct	ok	not_mentioned	released	option_probability
Clef	imcs21	test	10054415	symptom_046	10054415	0.015146639999999998	17.039979666937143	not_mentioned	0.7506	not_mentioned	correct	ok	not_mentioned	released	option_probability
Clef	imcs21	test	10054415	symptom_047	10054415	0.015146639999999998	17.039979666937143	not_mentioned	0.7168	not_mentioned	correct	ok	not_mentioned	released	option_probability
Clef	imcs21	test	10054415	symptom_048	10054415	0.015146639999999998	17.039979666937143	not_mentioned	0.8263	not_mentioned	correct	ok	not_mentioned	released	option_probability
Clef	imcs21	test	10054415	symptom_049	10054415	0.015146639999999998	17.039979666937143	not_mentioned	0.8913	not_mentioned	correct	ok	not_mentioned	released	option_probability
Clef	imcs21	test	10054415	symptom_050	10054415	0.015146639999999998	17.039979666937143	not_mentioned	0.7666000000000001	not_mentioned	correct	ok	not_mentioned	released	option_probability
Clef	imcs21	test	10054415	symptom_051	10054415	0.015146639999999998	17.039979666937143	not_mentioned	0.8649	not_mentioned	correct	ok	not_mentioned	released	option_probability
Clef	imcs21	test	10054415	symptom_052	10054415	0.015146639999999998	17.039979666937143	not_mentioned	0.86	not_mentioned	correct	ok	not_mentioned	released	option_probability
Clef	imcs21	test	10054415	symptom_053	10054415	0.015146639999999998	17.039979666937143	not_mentioned	0.7343	not_mentioned	correct	ok	not_mentioned	released	option_probability
Clef	imcs21	test	10054415	symptom_054	10054415	0.015146639999999998	17.039979666937143	not_mentioned	0.886	not_mentioned	correct	ok	not_mentioned	released	option_probability
Clef	imcs21	test	10054415	symptom_055	10054415	0.015146639999999998	17.039979666937143	not_mentioned	0.8894	not_mentioned	correct	ok	not_mentioned	released	option_probability
Clef	imcs21	test	10054415	symptom_056	10054415	0.015146639999999998	17.039979666937143	not_mentioned	0.8539	not_mentioned	correct	ok	not_mentioned	released	option_probability
Clef	imcs21	test	10054415	symptom_057	10054415	0.015146639999999998	17.039979666937143	not_mentioned	0.8294	not_mentioned	correct	ok	not_mentioned	released	option_probability
Clef	imcs21	test	10054415	symptom_058	10054415	0.015146639999999998	17.039979666937143	not_mentioned	0.5337	not_mentioned	correct	ok	not_mentioned	released	option_probability
Clef	imcs21	test	10054415	symptom_059	10054415	0.015146639999999998	17.039979666937143	not_mentioned	0.7654	not_mentioned	correct	ok	not_mentioned	released	option_probability
Clef	imcs21	test	10054415	symptom_060	10054415	0.015146639999999998	17.039979666937143	not_mentioned	0.7444	not_mentioned	correct	ok	not_mentioned	released	option_probability
Clef	imcs21	test	10054415	symptom_061	10054415	0.015146639999999998	17.039979666937143	not_mentioned	0.8847	not_mentioned	correct	ok	not_mentioned	released	option_probability
Clef	imcs21	test	10054415	symptom_062	10054415	0.015146639999999998	17.039979666937143	not_mentioned	0.8307	not_mentioned	correct	ok	not_mentioned	released	option_probability
Clef	imcs21	test	10054415	symptom_063	10054415	0.015146639999999998	17.039979666937143	not_mentioned	0.5226000000000001	not_mentioned	correct	ok	not_mentioned	released	option_probability
Clef	imcs21	test	10054415	symptom_064	10054415	0.015146639999999998	17.039979666937143	not_mentioned	0.7325	not_mentioned	correct	ok	not_mentioned	released	option_probability
Clef	imcs21	test	10054415	symptom_065	10054415	0.015146639999999998	17.039979666937143	not_mentioned	0.9607	not_mentioned	correct	ok	not_mentioned	released	option_probability
Clef	imcs21	test	10054415	symptom_066	10054415	0.015146639999999998	17.039979666937143	not_mentioned	0.8026	not_mentioned	correct	ok	not_mentioned	released	option_probability
Clef	imcs21	test	10054415	symptom_067	10054415	0.015146639999999998	17.039979666937143	not_mentioned	0.9416	not_mentioned	correct	ok	not_mentioned	released	option_probability
Clef	imcs21	test	10054415	symptom_068	10054415	0.015146639999999998	17.039979666937143	not_mentioned	0.916	not_mentioned	correct	ok	not_mentioned	released	option_probability
Clef	imcs21	test	10054415	symptom_069	10054415	0.015146639999999998	17.039979666937143	not_mentioned	0.7853	not_mentioned	correct	ok	not_mentioned	released	option_probability
Clef	imcs21	test	10054415	symptom_070	10054415	0.015146639999999998	17.039979666937143	not_mentioned	0.8878	not_mentioned	correct	ok	not_mentioned	released	option_probability
Clef	imcs21	test	10054415	symptom_071	10054415	0.015146639999999998	17.039979666937143	not_mentioned	0.8769	not_mentioned	correct	ok	not_mentioned	released	option_probability
Clef	imcs21	test	10054415	symptom_072	10054415	0.015146639999999998	17.039979666937143	not_mentioned	0.8747	not_mentioned	correct	ok	not_mentioned	released	option_probability
Clef	imcs21	test	10054415	symptom_073	10054415	0.015146639999999998	17.039979666937143	not_mentioned	0.8607	not_mentioned	correct	ok	not_mentioned	released	option_probability
Clef	imcs21	test	10054415	symptom_074	10054415	0.015146639999999998	17.039979666937143	not_mentioned	0.7975	not_mentioned	correct	ok	not_mentioned	released	option_probability
Clef	imcs21	test	10054415	symptom_075	10054415	0.015146639999999998	17.039979666937143	not_mentioned	0.771	not_mentioned	correct	ok	not_mentioned	released	option_probability
Clef	imcs21	test	10054415	symptom_076	10054415	0.015146639999999998	17.039979666937143	not_mentioned	0.9062	not_mentioned	correct	ok	not_mentioned	released	option_probability
Clef	imcs21	test	10054415	symptom_077	10054415	0.015146639999999998	17.039979666937143	not_mentioned	0.9008	not_mentioned	correct	ok	not_mentioned	released	option_probability
Clef	imcs21	test	10054415	symptom_078	10054415	0.015146639999999998	17.039979666937143	not_mentioned	0.8158	not_mentioned	correct	ok	not_mentioned	released	option_probability
Clef	imcs21	test	10054415	symptom_079	10054415	0.015146639999999998	17.039979666937143	not_mentioned	0.7895	not_mentioned	correct	ok	not_mentioned	released	option_probability
Clef	imcs21	test	10054415	symptom_080	10054415	0.015146639999999998	17.039979666937143	not_mentioned	0.8721	not_mentioned	correct	ok	not_mentioned	released	option_probability
Clef	imcs21	test	10054415	symptom_081	10054415	0.015146639999999998	17.039979666937143	not_mentioned	0.6671	not_mentioned	correct	ok	not_mentioned	released	option_probability
Clef	imcs21	test	10054415	symptom_082	10054415	0.015146639999999998	17.039979666937143	not_mentioned	0.9188	not_mentioned	correct	ok	not_mentioned	released	option_probability
Clef	imcs21	test	10054415	symptom_083	10054415	0.015146639999999998	17.039979666937143	positive	0.39	not_mentioned	incorrect	ok	not_mentioned	released	option_probability
Clef	imcs21	test	10054415	symptom_084	10054415	0.015146639999999998	17.039979666937143	not_mentioned	0.8933	not_mentioned	correct	ok	not_mentioned	released	option_probability
Clef	imcs21	test	10054415	symptom_085	10054415	0.015146639999999998	17.039979666937143	not_mentioned	0.9104	not_mentioned	correct	ok	not_mentioned	released	option_probability
Clef	imcs21	test	10054415	symptom_086	10054415	0.015146639999999998	17.039979666937143	negative	0.5218	not_mentioned	incorrect	ok	not_mentioned	released	option_probability
Clef	imcs21	test	10054415	symptom_087	10054415	0.015146639999999998	17.039979666937143	not_mentioned	0.7734	not_mentioned	correct	ok	not_mentioned	released	option_probability
Clef	imcs21	test	10054415	symptom_088	10054415	0.015146639999999998	17.039979666937143	not_mentioned	0.8804	not_mentioned	correct	ok	not_mentioned	released	option_probability
Clef	imcs21	test	10054415	symptom_089	10054415	0.015146639999999998	17.039979666937143	not_mentioned	0.6979	not_mentioned	correct	ok	not_mentioned	released	option_probability
Clef	imcs21	test	10054415	symptom_090	10054415	0.015146639999999998	17.039979666937143	not_mentioned	0.9294	not_mentioned	correct	ok	not_mentioned	released	option_probability
Clef	imcs21	test	10054415	symptom_091	10054415	0.015146639999999998	17.039979666937143	not_mentioned	0.8165	not_mentioned	correct	ok	not_mentioned	released	option_probability
Clef	imcs21	test	10054415	symptom_092	10054415	0.015146639999999998	17.039979666937143	not_mentioned	0.7013	not_mentioned	correct	ok	not_mentioned	released	option_probability
Clef	imcs21	test	10054415	symptom_093	10054415	0.015146639999999998	17.039979666937143	not_mentioned	0.8292	not_mentioned	correct	ok	not_mentioned	released	option_probability
Clef	imcs21	test	10054415	symptom_094	10054415	0.015146639999999998	17.039979666937143	not_mentioned	0.9127	not_mentioned	correct	ok	not_mentioned	released	option_probability
Clef	imcs21	test	10054415	symptom_095	10054415	0.015146639999999998	17.039979666937143	not_mentioned	0.7251	not_mentioned	correct	ok	not_mentioned	released	option_probability
Clef	imcs21	test	10054415	symptom_096	10054415	0.015146639999999998	17.039979666937143	not_mentioned	0.8491	not_mentioned	correct	ok	not_mentioned	released	option_probability
Clef	imcs21	test	10054415	symptom_097	10054415	0.015146639999999998	17.039979666937143	not_mentioned	0.6497	not_mentioned	correct	ok	not_mentioned	released	option_probability
Clef	imcs21	test	10054415	symptom_098	10054415	0.015146639999999998	17.039979666937143	not_mentioned	0.8456	not_mentioned	correct	ok	not_mentioned	released	option_probability
Clef	imcs21	test	10054415	symptom_099	10054415	0.015146639999999998	17.039979666937143	not_mentioned	0.8309	not_mentioned	correct	ok	not_mentioned	released	option_probability
Clef	imcs21	test	10054415	symptom_100	10054415	0.015146639999999998	17.039979666937143	not_mentioned	0.802	not_mentioned	correct	ok	not_mentioned	released	option_probability
Clef	imcs21	test	10054415	symptom_101	10054415	0.015146639999999998	17.039979666937143	not_mentioned	0.8279	not_mentioned	correct	ok	not_mentioned	released	option_probability
Clef	imcs21	test	10054415	symptom_102	10054415	0.015146639999999998	17.039979666937143	not_mentioned	0.8964	not_mentioned	correct	ok	not_mentioned	released	option_probability
Clef	imcs21	test	10054415	symptom_103	10054415	0.015146639999999998	17.039979666937143	not_mentioned	0.8668	not_mentioned	correct	ok	not_mentioned	released	option_probability
Clef	imcs21	test	10054415	symptom_104	10054415	0.015146639999999998	17.039979666937143	not_mentioned	0.9434	not_mentioned	correct	ok	not_mentioned	released	option_probability
Clef	imcs21	test	10054415	symptom_105	10054415	0.015146639999999998	17.039979666937143	not_mentioned	0.8012	not_mentioned	correct	ok	not_mentioned	released	option_probability
Clef	imcs21	test	10054415	symptom_106	10054415	0.015146639999999998	17.039979666937143	not_mentioned	0.8801	not_mentioned	correct	ok	not_mentioned	released	option_probability
Clef	imcs21	test	10054415	symptom_107	10054415	0.015146639999999998	17.039979666937143	not_mentioned	0.866	not_mentioned	correct	ok	not_mentioned	released	option_probability
Clef	imcs21	test	10054415	symptom_108	10054415	0.015146639999999998	17.039979666937143	not_mentioned	0.8503000000000001	not_mentioned	correct	ok	not_mentioned	released	option_probability
Clef	imcs21	test	10054415	symptom_109	10054415	0.015146639999999998	17.039979666937143	not_mentioned	0.6313	not_mentioned	correct	ok	not_mentioned	released	option_probability
Clef	imcs21	test	10054415	symptom_110	10054415	0.015146639999999998	17.039979666937143	not_mentioned	0.7845	not_mentioned	correct	ok	not_mentioned	released	option_probability
Clef	imcs21	test	10054415	symptom_111	10054415	0.015146639999999998	17.039979666937143	not_mentioned	0.8553	not_mentioned	correct	ok	not_mentioned	released	option_probability
Clef	imcs21	test	10054415	symptom_112	10054415	0.015146639999999998	17.039979666937143	not_mentioned	0.9086	not_mentioned	correct	ok	not_mentioned	released	option_probability
Clef	imcs21	test	10054415	symptom_113	10054415	0.015146639999999998	17.039979666937143	not_mentioned	0.7428	not_mentioned	correct	ok	not_mentioned	released	option_probability
Clef	imcs21	test	10054415	symptom_114	10054415	0.015146639999999998	17.039979666937143	not_mentioned	0.9028	not_mentioned	correct	ok	not_mentioned	released	option_probability
Clef	imcs21	test	10054415	symptom_115	10054415	0.015146639999999998	17.039979666937143	not_mentioned	0.6369	not_mentioned	correct	ok	not_mentioned	released	option_probability
Clef	imcs21	test	10054415	symptom_116	10054415	0.015146639999999998	17.039979666937143	not_mentioned	0.7121	not_mentioned	correct	ok	not_mentioned	released	option_probability
Clef	imcs21	test	10054415	symptom_117	10054415	0.015146639999999998	17.039979666937143	not_mentioned	0.8714	not_mentioned	correct	ok	not_mentioned	released	option_probability
Clef	imcs21	test	10054415	symptom_118	10054415	0.015146639999999998	17.039979666937143	not_mentioned	0.6451	not_mentioned	correct	ok	not_mentioned	released	option_probability
Clef	imcs21	test	10054415	symptom_119	10054415	0.015146639999999998	17.039979666937143	not_mentioned	0.8457	not_mentioned	correct	ok	not_mentioned	released	option_probability
Clef	imcs21	test	10054415	symptom_120	10054415	0.015146639999999998	17.039979666937143	not_mentioned	0.6868	not_mentioned	correct	ok	not_mentioned	released	option_probability
Clef	imcs21	test	10054415	symptom_121	10054415	0.015146639999999998	17.039979666937143	not_mentioned	0.8423	not_mentioned	correct	ok	not_mentioned	released	option_probability
Clef	imcs21	test	10054415	symptom_122	10054415	0.015146639999999998	17.039979666937143	not_mentioned	0.6975	not_mentioned	correct	ok	not_mentioned	released	option_probability
Clef	imcs21	test	10054415	symptom_123	10054415	0.015146639999999998	17.039979666937143	not_mentioned	0.5142	not_mentioned	correct	ok	not_mentioned	released	option_probability
Clef	imcs21	test	10054415	symptom_124	10054415	0.015146639999999998	17.039979666937143	negative	0.6585	not_mentioned	incorrect	ok	not_mentioned	released	option_probability
Clef	imcs21	test	10054415	symptom_125	10054415	0.015146639999999998	17.039979666937143	not_mentioned	0.9093	not_mentioned	correct	ok	not_mentioned	released	option_probability
Clef	imcs21	test	10054415	symptom_126	10054415	0.015146639999999998	17.039979666937143	not_mentioned	0.9305	not_mentioned	correct	ok	not_mentioned	released	option_probability
Clef	imcs21	test	10054415	symptom_127	10054415	0.015146639999999998	17.039979666937143	not_mentioned	0.7803	not_mentioned	correct	ok	not_mentioned	released	option_probability
Clef	imcs21	test	10054415	symptom_128	10054415	0.015146639999999998	17.039979666937143	not_mentioned	0.6445	not_mentioned	correct	ok	not_mentioned	released	option_probability
Clef	imcs21	test	10054415	symptom_129	10054415	0.015146639999999998	17.039979666937143	not_mentioned	0.886	not_mentioned	correct	ok	not_mentioned	released	option_probability
Clef	imcs21	test	10054415	symptom_130	10054415	0.015146639999999998	17.039979666937143	not_mentioned	0.6777	not_mentioned	correct	ok	not_mentioned	released	option_probability
Clef	imcs21	test	10054415	symptom_131	10054415	0.015146639999999998	17.039979666937143	not_mentioned	0.7366	not_mentioned	correct	ok	not_mentioned	released	option_probability
Clef	imcs21	test	10054415	symptom_132	10054415	0.015146639999999998	17.039979666937143	not_mentioned	0.9059	not_mentioned	correct	ok	not_mentioned	released	option_probability
Clef	imcs21	test	10054415	symptom_133	10054415	0.015146639999999998	17.039979666937143	not_mentioned	0.9057	not_mentioned	correct	ok	not_mentioned	released	option_probability
Clef	imcs21	test	10054415	symptom_134	10054415	0.015146639999999998	17.039979666937143	not_mentioned	0.8349	not_mentioned	correct	ok	not_mentioned	released	option_probability
Clef	imcs21	test	10054415	symptom_135	10054415	0.015146639999999998	17.039979666937143	not_mentioned	0.8593	not_mentioned	correct	ok	not_mentioned	released	option_probability
Clef	imcs21	test	10054415	symptom_136	10054415	0.015146639999999998	17.039979666937143	not_mentioned	0.7627	not_mentioned	correct	ok	not_mentioned	released	option_probability
Clef	imcs21	test	10054415	symptom_137	10054415	0.015146639999999998	17.039979666937143	not_mentioned	0.6174	not_mentioned	correct	ok	not_mentioned	released	option_probability
Clef	imcs21	test	10054415	symptom_138	10054415	0.015146639999999998	17.039979666937143	not_mentioned	0.755	not_mentioned	correct	ok	not_mentioned	released	option_probability
Clef	imcs21	test	10054415	symptom_139	10054415	0.015146639999999998	17.039979666937143	not_mentioned	0.9055	not_mentioned	correct	ok	not_mentioned	released	option_probability
Clef	imcs21	test	10054415	symptom_140	10054415	0.015146639999999998	17.039979666937143	not_mentioned	0.927	not_mentioned	correct	ok	not_mentioned	released	option_probability
Clef	imcs21	test	10054415	symptom_141	10054415	0.015146639999999998	17.039979666937143	not_mentioned	0.6672	not_mentioned	correct	ok	not_mentioned	released	option_probability
Clef	imcs21	test	10054415	symptom_142	10054415	0.015146639999999998	17.039979666937143	not_mentioned	0.9401	not_mentioned	correct	ok	not_mentioned	released	option_probability
Clef	imcs21	test	10054415	symptom_143	10054415	0.015146639999999998	17.039979666937143	not_mentioned	0.8284	not_mentioned	correct	ok	not_mentioned	released	option_probability
Clef	imcs21	test	10054415	symptom_144	10054415	0.015146639999999998	17.039979666937143	not_mentioned	0.6897	not_mentioned	correct	ok	not_mentioned	released	option_probability
Clef	imcs21	test	10054415	symptom_145	10054415	0.015146639999999998	17.039979666937143	not_mentioned	0.9212	not_mentioned	correct	ok	not_mentioned	released	option_probability
Clef	imcs21	test	10054415	symptom_146	10054415	0.015146639999999998	17.039979666937143	not_mentioned	0.66	not_mentioned	correct	ok	not_mentioned	released	option_probability
Clef	imcs21	test	10054415	symptom_147	10054415	0.015146639999999998	17.039979666937143	not_mentioned	0.6136	not_mentioned	correct	ok	not_mentioned	released	option_probability
Clef	imcs21	test	10054415	symptom_148	10054415	0.015146639999999998	17.039979666937143	not_mentioned	0.7937	not_mentioned	correct	ok	not_mentioned	released	option_probability
Clef	imcs21	test	10054415	symptom_149	10054415	0.015146639999999998	17.039979666937143	not_mentioned	0.7791	not_mentioned	correct	ok	not_mentioned	released	option_probability
Clef	imcs21	test	10054415	symptom_150	10054415	0.015146639999999998	17.039979666937143	not_mentioned	0.8311	not_mentioned	correct	ok	not_mentioned	released	option_probability
Clef	imcs21	test	10054415	symptom_151	10054415	0.015146639999999998	17.039979666937143	not_mentioned	0.9087	not_mentioned	correct	ok	not_mentioned	released	option_probability
Clef	imcs21	test	10054415	symptom_152	10054415	0.015146639999999998	17.039979666937143	not_mentioned	0.7831	not_mentioned	correct	ok	not_mentioned	released	option_probability
Clef	imcs21	test	10054415	symptom_153	10054415	0.015146639999999998	17.039979666937143	not_mentioned	0.8973	not_mentioned	correct	ok	not_mentioned	released	option_probability
Clef	imcs21	test	10054415	symptom_154	10054415	0.015146639999999998	17.039979666937143	not_mentioned	0.4393	not_mentioned	correct	ok	not_mentioned	released	option_probability
Clef	imcs21	test	10054415	symptom_155	10054415	0.015146639999999998	17.039979666937143	not_mentioned	0.7097	not_mentioned	correct	ok	not_mentioned	released	option_probability
Clef	imcs21	test	10054415	symptom_156	10054415	0.015146639999999998	17.039979666937143	not_mentioned	0.5394	not_mentioned	correct	ok	not_mentioned	released	option_probability
Clef	imcs21	test	10054415	symptom_157	10054415	0.015146639999999998	17.039979666937143	not_mentioned	0.7479	not_mentioned	correct	ok	not_mentioned	released	option_probability
Clef	imcs21	test	10054415	symptom_158	10054415	0.015146639999999998	17.039979666937143	not_mentioned	0.627	not_mentioned	correct	ok	not_mentioned	released	option_probability
Clef	imcs21	test	10054415	symptom_159	10054415	0.015146639999999998	17.039979666937143	not_mentioned	0.8264	not_mentioned	correct	ok	not_mentioned	released	option_probability
Clef	imcs21	test	10054415	symptom_160	10054415	0.015146639999999998	17.039979666937143	not_mentioned	0.7109	not_mentioned	correct	ok	not_mentioned	released	option_probability
Clef	imcs21	test	10054415	symptom_161	10054415	0.015146639999999998	17.039979666937143	not_mentioned	0.7379	not_mentioned	correct	ok	not_mentioned	released	option_probability
Clef	imcs21	test	10054415	symptom_162	10054415	0.015146639999999998	17.039979666937143	not_mentioned	0.8839	not_mentioned	correct	ok	not_mentioned	released	option_probability
Clef	imcs21	test	10054415	symptom_163	10054415	0.015146639999999998	17.039979666937143	not_mentioned	0.5736	not_mentioned	correct	ok	not_mentioned	released	option_probability
Clef	imcs21	test	10054415	symptom_164	10054415	0.015146639999999998	17.039979666937143	not_mentioned	0.8745	not_mentioned	correct	ok	not_mentioned	released	option_probability
Clef	imcs21	test	10054415	symptom_165	10054415	0.015146639999999998	17.039979666937143	not_mentioned	0.6214	not_mentioned	correct	ok	not_mentioned	released	option_probability
Clef	imcs21	test	10054415	symptom_166	10054415	0.015146639999999998	17.039979666937143	not_mentioned	0.72	not_mentioned	correct	ok	not_mentioned	released	option_probability
Clef	imcs21	test	10054415	symptom_167	10054415	0.015146639999999998	17.039979666937143	not_mentioned	0.8948	not_mentioned	correct	ok	not_mentioned	released	option_probability
Clef	imcs21	test	10054415	symptom_168	10054415	0.015146639999999998	17.039979666937143	not_mentioned	0.8957	not_mentioned	correct	ok	not_mentioned	released	option_probability
Clef	imcs21	test	10054415	symptom_169	10054415	0.015146639999999998	17.039979666937143	not_mentioned	0.8235	not_mentioned	correct	ok	not_mentioned	released	option_probability
Clef	imcs21	test	10054415	symptom_170	10054415	0.015146639999999998	17.039979666937143	not_mentioned	0.8443	not_mentioned	correct	ok	not_mentioned	released	option_probability
Clef	imcs21	test	10054415	symptom_171	10054415	0.015146639999999998	17.039979666937143	not_mentioned	0.7246	not_mentioned	correct	ok	not_mentioned	released	option_probability
Clef	imcs21	test	10054415	symptom_172	10054415	0.015146639999999998	17.039979666937143	not_mentioned	0.7243	not_mentioned	correct	ok	not_mentioned	released	option_probability
Clef	imcs21	test	10054415	symptom_173	10054415	0.015146639999999998	17.039979666937143	not_mentioned	0.7922	not_mentioned	correct	ok	not_mentioned	released	option_probability
Clef	imcs21	test	10054415	symptom_174	10054415	0.015146639999999998	17.039979666937143	not_mentioned	0.8196	not_mentioned	correct	ok	not_mentioned	released	option_probability
Clef	imcs21	test	10054415	symptom_175	10054415	0.015146639999999998	17.039979666937143	not_mentioned	0.6403	not_mentioned	correct	ok	not_mentioned	released	option_probability
Clef	imcs21	test	10054415	symptom_176	10054415	0.015146639999999998	17.039979666937143	not_mentioned	0.777	not_mentioned	correct	ok	not_mentioned	released	option_probability
Clef	imcs21	test	10054415	symptom_177	10054415	0.015146639999999998	17.039979666937143	not_mentioned	0.616	not_mentioned	correct	ok	not_mentioned	released	option_probability
Clef	imcs21	test	10054415	symptom_178	10054415	0.015146639999999998	17.039979666937143	not_mentioned	0.8059	not_mentioned	correct	ok	not_mentioned	released	option_probability
Clef	imcs21	test	10054415	symptom_179	10054415	0.015146639999999998	17.039979666937143	not_mentioned	0.6674	not_mentioned	correct	ok	not_mentioned	released	option_probability
Clef	imcs21	test	10054415	symptom_180	10054415	0.015146639999999998	17.039979666937143	not_mentioned	0.9285	not_mentioned	correct	ok	not_mentioned	released	option_probability
Clef	imcs21	test	10054415	symptom_181	10054415	0.015146639999999998	17.039979666937143	not_mentioned	0.8124	not_mentioned	correct	ok	not_mentioned	released	option_probability
Clef	imcs21	test	10054415	symptom_182	10054415	0.015146639999999998	17.039979666937143	not_mentioned	0.8244	not_mentioned	correct	ok	not_mentioned	released	option_probability
Clef	imcs21	test	10054415	symptom_183	10054415	0.015146639999999998	17.039979666937143	not_mentioned	0.7337	not_mentioned	correct	ok	not_mentioned	released	option_probability
Clef	imcs21	test	10054415	symptom_184	10054415	0.015146639999999998	17.039979666937143	not_mentioned	0.9244	not_mentioned	correct	ok	not_mentioned	released	option_probability
Clef	imcs21	test	10054415	symptom_185	10054415	0.015146639999999998	17.039979666937143	negative	0.6215	not_mentioned	incorrect	ok	not_mentioned	released	option_probability
Clef	imcs21	test	10054415	symptom_186	10054415	0.015146639999999998	17.039979666937143	not_mentioned	0.8661	not_mentioned	correct	ok	not_mentioned	released	option_probability
Clef	imcs21	test	10054415	symptom_187	10054415	0.015146639999999998	17.039979666937143	not_mentioned	0.6516	not_mentioned	correct	ok	not_mentioned	released	option_probability
Clef	imcs21	test	10054415	symptom_188	10054415	0.015146639999999998	17.039979666937143	not_mentioned	0.8973	not_mentioned	correct	ok	not_mentioned	released	option_probability
Clef	imcs21	test	10054415	symptom_189	10054415	0.015146639999999998	17.039979666937143	not_mentioned	0.7607	not_mentioned	correct	ok	not_mentioned	released	option_probability
Clef	imcs21	test	10054415	symptom_190	10054415	0.015146639999999998	17.039979666937143	not_mentioned	0.8486	not_mentioned	correct	ok	not_mentioned	released	option_probability
Clef	imcs21	test	10054415	symptom_191	10054415	0.015146639999999998	17.039979666937143	not_mentioned	0.8565	not_mentioned	correct	ok	not_mentioned	released	option_probability
Clef	imcs21	test	10054415	symptom_192	10054415	0.015146639999999998	17.039979666937143	not_mentioned	0.6906	not_mentioned	correct	ok	not_mentioned	released	option_probability
Clef	imcs21	test	10054415	symptom_193	10054415	0.015146639999999998	17.039979666937143	not_mentioned	0.9291	not_mentioned	correct	ok	not_mentioned	released	option_probability
Clef	imcs21	test	10054415	symptom_194	10054415	0.015146639999999998	17.039979666937143	not_mentioned	0.8713	not_mentioned	correct	ok	not_mentioned	released	option_probability
Clef	imcs21	test	10054415	symptom_195	10054415	0.015146639999999998	17.039979666937143	not_mentioned	0.9533	not_mentioned	correct	ok	not_mentioned	released	option_probability
Clef	imcs21	test	10054415	symptom_196	10054415	0.015146639999999998	17.039979666937143	not_mentioned	0.9537	not_mentioned	correct	ok	not_mentioned	released	option_probability
Clef	imcs21	test	10054415	symptom_197	10054415	0.015146639999999998	17.039979666937143	not_mentioned	0.9289	not_mentioned	correct	ok	not_mentioned	released	option_probability
Clef	imcs21	test	10054415	symptom_198	10054415	0.015146639999999998	17.039979666937143	not_mentioned	0.8932	not_mentioned	correct	ok	not_mentioned	released	option_probability
Clef	imcs21	test	10054415	symptom_199	10054415	0.015146639999999998	17.039979666937143	not_mentioned	0.8605	not_mentioned	correct	ok	not_mentioned	released	option_probability
Clef	imcs21	test	10054415	symptom_200	10054415	0.015146639999999998	17.039979666937143	not_mentioned	0.85	not_mentioned	correct	ok	not_mentioned	released	option_probability
Clef	imcs21	test	10054415	symptom_201	10054415	0.015146639999999998	17.039979666937143	not_mentioned	0.9224	not_mentioned	correct	ok	not_mentioned	released	option_probability
Clef	imcs21	test	10054415	symptom_202	10054415	0.015146639999999998	17.039979666937143	positive	0.3789	not_mentioned	incorrect	ok	not_mentioned	released	option_probability
Clef	imcs21	test	10054415	symptom_203	10054415	0.015146639999999998	17.039979666937143	not_mentioned	0.791	not_mentioned	correct	ok	not_mentioned	released	option_probability
Clef	imcs21	test	10054415	symptom_204	10054415	0.015146639999999998	17.039979666937143	not_mentioned	0.5398000000000001	not_mentioned	correct	ok	not_mentioned	released	option_probability
Clef	imcs21	test	10054415	symptom_205	10054415	0.015146639999999998	17.039979666937143	not_mentioned	0.9194	not_mentioned	correct	ok	not_mentioned	released	option_probability
Clef	imcs21	test	10054415	symptom_206	10054415	0.015146639999999998	17.039979666937143	not_mentioned	0.8412	not_mentioned	correct	ok	not_mentioned	released	option_probability
Clef	imcs21	test	10054415	symptom_207	10054415	0.015146639999999998	17.039979666937143	not_mentioned	0.8789	not_mentioned	correct	ok	not_mentioned	released	option_probability
Clef	imcs21	test	10054415	symptom_208	10054415	0.015146639999999998	17.039979666937143	not_mentioned	0.7378	not_mentioned	correct	ok	not_mentioned	released	option_probability
Clef	imcs21	test	10054415	symptom_209	10054415	0.015146639999999998	17.039979666937143	not_mentioned	0.7372	not_mentioned	correct	ok	not_mentioned	released	option_probability
Clef	imcs21	test	10054415	symptom_210	10054415	0.015146639999999998	17.039979666937143	not_mentioned	0.9355	not_mentioned	correct	ok	not_mentioned	released	option_probability
Clef	imcs21	test	10054415	symptom_211	10054415	0.015146639999999998	17.039979666937143	not_mentioned	0.8099	not_mentioned	correct	ok	not_mentioned	released	option_probability
Clef	imcs21	test	10054415	symptom_212	10054415	0.015146639999999998	17.039979666937143	not_mentioned	0.8049	not_mentioned	correct	ok	not_mentioned	released	option_probability
Clef	imcs21	test	10054415	symptom_213	10054415	0.015146639999999998	17.039979666937143	negative	0.6388	not_mentioned	incorrect	ok	not_mentioned	released	option_probability
Clef	imcs21	test	10054415	symptom_214	10054415	0.015146639999999998	17.039979666937143	not_mentioned	0.9436	not_mentioned	correct	ok	not_mentioned	released	option_probability
Clef	imcs21	test	10054415	symptom_215	10054415	0.015146639999999998	17.039979666937143	not_mentioned	0.9075	not_mentioned	correct	ok	not_mentioned	released	option_probability
Clef	imcs21	test	10054415	symptom_216	10054415	0.015146639999999998	17.039979666937143	not_mentioned	0.8862	not_mentioned	correct	ok	not_mentioned	released	option_probability
Clef	imcs21	test	10054415	symptom_217	10054415	0.015146639999999998	17.039979666937143	not_mentioned	0.8372	not_mentioned	correct	ok	not_mentioned	released	option_probability
Clef	imcs21	test	10054415	symptom_218	10054415	0.015146639999999998	17.039979666937143	not_mentioned	0.8476	not_mentioned	correct	ok	not_mentioned	released	option_probability
Clef	imcs21	test	10054415	symptom_219	10054415	0.015146639999999998	17.039979666937143	not_mentioned	0.9354	not_mentioned	correct	ok	not_mentioned	released	option_probability
Clef	imcs21	test	10054415	symptom_220	10054415	0.015146639999999998	17.039979666937143	not_mentioned	0.8606	not_mentioned	correct	ok	not_mentioned	released	option_probability
Clef	imcs21	test	10054415	symptom_221	10054415	0.015146639999999998	17.039979666937143	not_mentioned	0.8917	not_mentioned	correct	ok	not_mentioned	released	option_probability
Clef	imcs21	test	10054415	symptom_222	10054415	0.015146639999999998	17.039979666937143	not_mentioned	0.7249	not_mentioned	correct	ok	not_mentioned	released	option_probability
Clef	imcs21	test	10054415	symptom_223	10054415	0.015146639999999998	17.039979666937143	not_mentioned	0.8079	not_mentioned	correct	ok	not_mentioned	released	option_probability
Clef	imcs21	test	10054415	symptom_224	10054415	0.015146639999999998	17.039979666937143	not_mentioned	0.6661	not_mentioned	correct	ok	not_mentioned	released	option_probability
Clef	imcs21	test	10054415	symptom_225	10054415	0.015146639999999998	17.039979666937143	not_mentioned	0.7721	not_mentioned	correct	ok	not_mentioned	released	option_probability
Clef	imcs21	test	10054415	symptom_226	10054415	0.015146639999999998	17.039979666937143	not_mentioned	0.8377	not_mentioned	correct	ok	not_mentioned	released	option_probability
Clef	imcs21	test	10054415	symptom_227	10054415	0.015146639999999998	17.039979666937143	not_mentioned	0.9121	not_mentioned	correct	ok	not_mentioned	released	option_probability
Clef	imcs21	test	10054415	symptom_228	10054415	0.015146639999999998	17.039979666937143	not_mentioned	0.8541	not_mentioned	correct	ok	not_mentioned	released	option_probability
Clef	imcs21	test	10054415	symptom_229	10054415	0.015146639999999998	17.039979666937143	not_mentioned	0.9378	not_mentioned	correct	ok	not_mentioned	released	option_probability
Clef	imcs21	test	10054415	symptom_230	10054415	0.015146639999999998	17.039979666937143	not_mentioned	0.869	not_mentioned	correct	ok	not_mentioned	released	option_probability
Clef	imcs21	test	10054415	symptom_231	10054415	0.015146639999999998	17.039979666937143	not_mentioned	0.9204	not_mentioned	correct	ok	not_mentioned	released	option_probability
Clef	imcs21	test	10054415	symptom_232	10054415	0.015146639999999998	17.039979666937143	not_mentioned	0.8372	not_mentioned	correct	ok	not_mentioned	released	option_probability
Clef	imcs21	test	10054415	symptom_233	10054415	0.015146639999999998	17.039979666937143	not_mentioned	0.8693	not_mentioned	correct	ok	not_mentioned	released	option_probability
Clef	imcs21	test	10054415	symptom_234	10054415	0.015146639999999998	17.039979666937143	not_mentioned	0.9042	not_mentioned	correct	ok	not_mentioned	released	option_probability
Clef	imcs21	test	10054415	symptom_235	10054415	0.015146639999999998	17.039979666937143	not_mentioned	0.8581	not_mentioned	correct	ok	not_mentioned	released	option_probability
Clef	imcs21	test	10054415	symptom_236	10054415	0.015146639999999998	17.039979666937143	not_mentioned	0.8804	not_mentioned	correct	ok	not_mentioned	released	option_probability
Clef	imcs21	test	10054415	symptom_237	10054415	0.015146639999999998	17.039979666937143	not_mentioned	0.6802	not_mentioned	correct	ok	not_mentioned	released	option_probability
Clef	imcs21	test	10054415	symptom_238	10054415	0.015146639999999998	17.039979666937143	not_mentioned	0.9006	not_mentioned	correct	ok	not_mentioned	released	option_probability
Clef	imcs21	test	10054415	symptom_239	10054415	0.015146639999999998	17.039979666937143	not_mentioned	0.7669	not_mentioned	correct	ok	not_mentioned	released	option_probability
Clef	imcs21	test	10054415	symptom_240	10054415	0.015146639999999998	17.039979666937143	not_mentioned	0.8806	not_mentioned	correct	ok	not_mentioned	released	option_probability
Clef	imcs21	test	10054415	symptom_241	10054415	0.015146639999999998	17.039979666937143	not_mentioned	0.7941	not_mentioned	correct	ok	not_mentioned	released	option_probability
Clef	imcs21	test	10054415	symptom_242	10054415	0.015146639999999998	17.039979666937143	not_mentioned	0.9275	not_mentioned	correct	ok	not_mentioned	released	option_probability
Clef	imcs21	test	10054415	symptom_243	10054415	0.015146639999999998	17.039979666937143	not_mentioned	0.7342	not_mentioned	correct	ok	not_mentioned	released	option_probability
Clef	imcs21	test	10054415	symptom_244	10054415	0.015146639999999998	17.039979666937143	not_mentioned	0.89	not_mentioned	correct	ok	not_mentioned	released	option_probability
Clef	imcs21	test	10054415	symptom_245	10054415	0.015146639999999998	17.039979666937143	not_mentioned	0.6946	not_mentioned	correct	ok	not_mentioned	released	option_probability
Clef	imcs21	test	10054415	symptom_246	10054415	0.015146639999999998	17.039979666937143	not_mentioned	0.8273	not_mentioned	correct	ok	not_mentioned	released	option_probability
Clef	imcs21	test	10054415	symptom_247	10054415	0.015146639999999998	17.039979666937143	not_mentioned	0.8529	not_mentioned	correct	ok	not_mentioned	released	option_probability
Clef	imcs21	test	10054415	symptom_248	10054415	0.015146639999999998	17.039979666937143	not_mentioned	0.5552	not_mentioned	correct	ok	not_mentioned	released	option_probability
Clef	imcs21	test	10054415	symptom_249	10054415	0.015146639999999998	17.039979666937143	not_mentioned	0.8544	not_mentioned	correct	ok	not_mentioned	released	option_probability
Clef	imcs21	test	10054415	symptom_250	10054415	0.015146639999999998	17.039979666937143	not_mentioned	0.8383	not_mentioned	correct	ok	not_mentioned	released	option_probability
Clef	imcs21	test	10054415	symptom_251	10054415	0.015146639999999998	17.039979666937143	not_mentioned	0.8699	not_mentioned	correct	ok	not_mentioned	released	option_probability
Clef	imcs21	test	10054415	symptom_252	10054415	0.015146639999999998	17.039979666937143	not_mentioned	0.8237	not_mentioned	correct	ok	not_mentioned	released	option_probability
Clef	imcs21	test	10054415	symptom_253	10054415	0.015146639999999998	17.039979666937143	not_mentioned	0.8808	not_mentioned	correct	ok	not_mentioned	released	option_probability
Clef	imcs21	test	10054415	symptom_254	10054415	0.015146639999999998	17.039979666937143	not_mentioned	0.9323	not_mentioned	correct	ok	not_mentioned	released	option_probability
Clef	imcs21	test	10054415	symptom_255	10054415	0.015146639999999998	17.039979666937143	not_mentioned	0.892	not_mentioned	correct	ok	not_mentioned	released	option_probability
Clef	imcs21	test	10054415	symptom_256	10054415	0.015146639999999998	17.039979666937143	not_mentioned	0.8067	not_mentioned	correct	ok	not_mentioned	released	option_probability
Clef	imcs21	test	10054415	symptom_257	10054415	0.015146639999999998	17.039979666937143	not_mentioned	0.9792	not_mentioned	correct	ok	not_mentioned	released	option_probability
Clef	imcs21	test	10054415	symptom_258	10054415	0.015146639999999998	17.039979666937143	not_mentioned	0.9687	not_mentioned	correct	ok	not_mentioned	released	option_probability
Clef	imcs21	test	10054415	symptom_259	10054415	0.015146639999999998	17.039979666937143	not_mentioned	0.9455	not_mentioned	correct	ok	not_mentioned	released	option_probability
Clef	imcs21	test	10054415	symptom_260	10054415	0.015146639999999998	17.039979666937143	not_mentioned	0.9371	not_mentioned	correct	ok	not_mentioned	released	option_probability
Clef	imcs21	test	10054415	symptom_261	10054415	0.015146639999999998	17.039979666937143	not_mentioned	0.8145	not_mentioned	correct	ok	not_mentioned	released	option_probability
Clef	imcs21	test	10054415	symptom_262	10054415	0.015146639999999998	17.039979666937143	not_mentioned	0.9688	not_mentioned	correct	ok	not_mentioned	released	option_probability
Clef	imcs21	test	10054415	symptom_263	10054415	0.015146639999999998	17.039979666937143	not_mentioned	0.9208	not_mentioned	correct	ok	not_mentioned	released	option_probability
Clef	imcs21	test	10054415	symptom_264	10054415	0.015146639999999998	17.039979666937143	not_mentioned	0.907	not_mentioned	correct	ok	not_mentioned	released	option_probability
Clef	imcs21	test	10054415	symptom_265	10054415	0.015146639999999998	17.039979666937143	not_mentioned	0.9137	not_mentioned	correct	ok	not_mentioned	released	option_probability
Clef	imcs21	test	10054415	symptom_266	10054415	0.015146639999999998	17.039979666937143	not_mentioned	0.9522	not_mentioned	correct	ok	not_mentioned	released	option_probability
Clef	imcs21	test	10054415	symptom_267	10054415	0.015146639999999998	17.039979666937143	not_mentioned	0.9058	not_mentioned	correct	ok	not_mentioned	released	option_probability
Clef	imcs21	test	10054415	symptom_268	10054415	0.015146639999999998	17.039979666937143	not_mentioned	0.8812	not_mentioned	correct	ok	not_mentioned	released	option_probability
Clef	imcs21	test	10054415	symptom_269	10054415	0.015146639999999998	17.039979666937143	not_mentioned	0.9582	not_mentioned	correct	ok	not_mentioned	released	option_probability
Clef	imcs21	test	10054415	symptom_270	10054415	0.015146639999999998	17.039979666937143	not_mentioned	0.8296	not_mentioned	correct	ok	not_mentioned	released	option_probability
Clef	imcs21	test	10054415	symptom_271	10054415	0.015146639999999998	17.039979666937143	not_mentioned	0.7829	not_mentioned	correct	ok	not_mentioned	released	option_probability
Clef	imcs21	test	10054415	symptom_272	10054415	0.015146639999999998	17.039979666937143	not_mentioned	0.9563	not_mentioned	correct	ok	not_mentioned	released	option_probability
Clef	imcs21	test	10054415	symptom_273	10054415	0.015146639999999998	17.039979666937143	not_mentioned	0.9659	not_mentioned	correct	ok	not_mentioned	released	option_probability
Clef	imcs21	test	10054415	symptom_274	10054415	0.015146639999999998	17.039979666937143	not_mentioned	0.9088	not_mentioned	correct	ok	not_mentioned	released	option_probability
Clef	imcs21	test	10054415	symptom_275	10054415	0.015146639999999998	17.039979666937143	not_mentioned	0.9146	not_mentioned	correct	ok	not_mentioned	released	option_probability
Clef	imcs21	test	10054415	symptom_276	10054415	0.015146639999999998	17.039979666937143	not_mentioned	0.7909	not_mentioned	correct	ok	not_mentioned	released	option_probability
Clef	imcs21	test	10054415	symptom_277	10054415	0.015146639999999998	17.039979666937143	not_mentioned	0.9008	not_mentioned	correct	ok	not_mentioned	released	option_probability
Clef	imcs21	test	10054415	symptom_278	10054415	0.015146639999999998	17.039979666937143	not_mentioned	0.9078	not_mentioned	correct	ok	not_mentioned	released	option_probability
Clef	imcs21	test	10054415	symptom_279	10054415	0.015146639999999998	17.039979666937143	not_mentioned	0.9649	not_mentioned	correct	ok	not_mentioned	released	option_probability
Clef	imcs21	test	10054415	symptom_280	10054415	0.015146639999999998	17.039979666937143	not_mentioned	0.9291	not_mentioned	correct	ok	not_mentioned	released	option_probability
Clef	imcs21	test	10054415	symptom_281	10054415	0.015146639999999998	17.039979666937143	not_mentioned	0.923	not_mentioned	correct	ok	not_mentioned	released	option_probability
Clef	imcs21	test	10054415	symptom_282	10054415	0.015146639999999998	17.039979666937143	not_mentioned	0.9536	not_mentioned	correct	ok	not_mentioned	released	option_probability
Clef	imcs21	test	10054415	symptom_283	10054415	0.015146639999999998	17.039979666937143	not_mentioned	0.8774	not_mentioned	correct	ok	not_mentioned	released	option_probability
Clef	imcs21	test	10054415	symptom_284	10054415	0.015146639999999998	17.039979666937143	not_mentioned	0.9152	not_mentioned	correct	ok	not_mentioned	released	option_probability
Clef	imcs21	test	10054415	symptom_285	10054415	0.015146639999999998	17.039979666937143	not_mentioned	0.8841	not_mentioned	correct	ok	not_mentioned	released	option_probability
Clef	imcs21	test	10054415	symptom_286	10054415	0.015146639999999998	17.039979666937143	not_mentioned	0.9437	not_mentioned	correct	ok	not_mentioned	released	option_probability
Clef	imcs21	test	10054415	symptom_287	10054415	0.015146639999999998	17.039979666937143	not_mentioned	0.9628	not_mentioned	correct	ok	not_mentioned	released	option_probability
Clef	imcs21	test	10054415	symptom_288	10054415	0.015146639999999998	17.039979666937143	not_mentioned	0.944	not_mentioned	correct	ok	not_mentioned	released	option_probability
Clef	imcs21	test	10054415	symptom_289	10054415	0.015146639999999998	17.039979666937143	not_mentioned	0.8585	not_mentioned	correct	ok	not_mentioned	released	option_probability
Clef	imcs21	test	10054415	symptom_290	10054415	0.015146639999999998	17.039979666937143	not_mentioned	0.8466	not_mentioned	correct	ok	not_mentioned	released	option_probability
Clef	imcs21	test	10054415	symptom_291	10054415	0.015146639999999998	17.039979666937143	not_mentioned	0.8041	not_mentioned	correct	ok	not_mentioned	released	option_probability
Clef	imcs21	test	10054415	symptom_292	10054415	0.015146639999999998	17.039979666937143	not_mentioned	0.9065	not_mentioned	correct	ok	not_mentioned	released	option_probability
Clef	imcs21	test	10054415	symptom_293	10054415	0.015146639999999998	17.039979666937143	not_mentioned	0.7912	not_mentioned	correct	ok	not_mentioned	released	option_probability
Clef	imcs21	test	10054415	symptom_294	10054415	0.015146639999999998	17.039979666937143	not_mentioned	0.9225	not_mentioned	correct	ok	not_mentioned	released	option_probability
Clef	imcs21	test	10054415	symptom_295	10054415	0.015146639999999998	17.039979666937143	not_mentioned	0.9214	not_mentioned	correct	ok	not_mentioned	released	option_probability
Clef	imcs21	test	10054415	symptom_296	10054415	0.015146639999999998	17.039979666937143	not_mentioned	0.9673	not_mentioned	correct	ok	not_mentioned	released	option_probability
Clef	imcs21	test	10054415	symptom_297	10054415	0.015146639999999998	17.039979666937143	not_mentioned	0.9203	not_mentioned	correct	ok	not_mentioned	released	option_probability
Clef	imcs21	test	10054415	symptom_298	10054415	0.015146639999999998	17.039979666937143	not_mentioned	0.9133	not_mentioned	correct	ok	not_mentioned	released	option_probability
Clef	imcs21	test	10054415	symptom_299	10054415	0.015146639999999998	17.039979666937143	not_mentioned	0.9235	not_mentioned	correct	ok	not_mentioned	released	option_probability
Clef	imcs21	test	10054415	symptom_300	10054415	0.015146639999999998	17.039979666937143	not_mentioned	0.933	not_mentioned	correct	ok	not_mentioned	released	option_probability
Clef	imcs21	test	10054415	symptom_301	10054415	0.015146639999999998	17.039979666937143	not_mentioned	0.8312	not_mentioned	correct	ok	not_mentioned	released	option_probability
Clef	imcs21	test	10054415	symptom_302	10054415	0.015146639999999998	17.039979666937143	not_mentioned	0.836	not_mentioned	correct	ok	not_mentioned	released	option_probability
Clef	imcs21	test	10054415	symptom_303	10054415	0.015146639999999998	17.039979666937143	not_mentioned	0.9152	not_mentioned	correct	ok	not_mentioned	released	option_probability
Clef	imcs21	test	10054415	symptom_304	10054415	0.015146639999999998	17.039979666937143	not_mentioned	0.8703	not_mentioned	correct	ok	not_mentioned	released	option_probability
Clef	imcs21	test	10054415	symptom_305	10054415	0.015146639999999998	17.039979666937143	not_mentioned	0.9564	not_mentioned	correct	ok	not_mentioned	released	option_probability
Clef	imcs21	test	10054415	symptom_306	10054415	0.015146639999999998	17.039979666937143	not_mentioned	0.8958	not_mentioned	correct	ok	not_mentioned	released	option_probability
Clef	imcs21	test	10054415	symptom_307	10054415	0.015146639999999998	17.039979666937143	not_mentioned	0.7245	not_mentioned	correct	ok	not_mentioned	released	option_probability
Clef	imcs21	test	10054415	symptom_308	10054415	0.015146639999999998	17.039979666937143	not_mentioned	0.875	not_mentioned	correct	ok	not_mentioned	released	option_probability
Clef	imcs21	test	10054415	symptom_309	10054415	0.015146639999999998	17.039979666937143	not_mentioned	0.9468	not_mentioned	correct	ok	not_mentioned	released	option_probability
Clef	imcs21	test	10054415	symptom_310	10054415	0.015146639999999998	17.039979666937143	not_mentioned	0.9156	not_mentioned	correct	ok	not_mentioned	released	option_probability
Clef	imcs21	test	10054415	symptom_311	10054415	0.015146639999999998	17.039979666937143	not_mentioned	0.8876	not_mentioned	correct	ok	not_mentioned	released	option_probability
Clef	imcs21	test	10054415	symptom_312	10054415	0.015146639999999998	17.039979666937143	not_mentioned	0.8723	not_mentioned	correct	ok	not_mentioned	released	option_probability
Clef	imcs21	test	10054415	symptom_313	10054415	0.015146639999999998	17.039979666937143	not_mentioned	0.901	not_mentioned	correct	ok	not_mentioned	released	option_probability
Clef	imcs21	test	10054415	symptom_314	10054415	0.015146639999999998	17.039979666937143	not_mentioned	0.8961	not_mentioned	correct	ok	not_mentioned	released	option_probability
Clef	imcs21	test	10054415	symptom_315	10054415	0.015146639999999998	17.039979666937143	not_mentioned	0.7864	not_mentioned	correct	ok	not_mentioned	released	option_probability
Clef	imcs21	test	10054415	symptom_316	10054415	0.015146639999999998	17.039979666937143	not_mentioned	0.8205	not_mentioned	correct	ok	not_mentioned	released	option_probability
Clef	imcs21	test	10054415	symptom_317	10054415	0.015146639999999998	17.039979666937143	not_mentioned	0.9592	not_mentioned	correct	ok	not_mentioned	released	option_probability
Clef	imcs21	test	10054415	symptom_318	10054415	0.015146639999999998	17.039979666937143	not_mentioned	0.9581	not_mentioned	correct	ok	not_mentioned	released	option_probability
Clef	imcs21	test	10054415	symptom_319	10054415	0.015146639999999998	17.039979666937143	not_mentioned	0.8713	not_mentioned	correct	ok	not_mentioned	released	option_probability
Clef	imcs21	test	10054415	symptom_320	10054415	0.015146639999999998	17.039979666937143	not_mentioned	0.7895	not_mentioned	correct	ok	not_mentioned	released	option_probability
Clef	imcs21	test	10054415	symptom_321	10054415	0.015146639999999998	17.039979666937143	not_mentioned	0.9239	not_mentioned	correct	ok	not_mentioned	released	option_probability
Clef	imcs21	test	10054415	symptom_322	10054415	0.015146639999999998	17.039979666937143	not_mentioned	0.9469	not_mentioned	correct	ok	not_mentioned	released	option_probability
Clef	imcs21	test	10054415	symptom_323	10054415	0.015146639999999998	17.039979666937143	not_mentioned	0.8655	not_mentioned	correct	ok	not_mentioned	released	option_probability
Clef	imcs21	test	10054415	symptom_324	10054415	0.015146639999999998	17.039979666937143	not_mentioned	0.9272	not_mentioned	correct	ok	not_mentioned	released	option_probability
Clef	imcs21	test	10054415	symptom_325	10054415	0.015146639999999998	17.039979666937143	not_mentioned	0.9411	not_mentioned	correct	ok	not_mentioned	released	option_probability
Clef	imcs21	test	10054415	symptom_326	10054415	0.015146639999999998	17.039979666937143	not_mentioned	0.8265	not_mentioned	correct	ok	not_mentioned	released	option_probability
Clef	imcs21	test	10054415	symptom_327	10054415	0.015146639999999998	17.039979666937143	not_mentioned	0.856	not_mentioned	correct	ok	not_mentioned	released	option_probability
Clef	imcs21	test	10054415	symptom_328	10054415	0.015146639999999998	17.039979666937143	not_mentioned	0.7387	not_mentioned	correct	ok	not_mentioned	released	option_probability
Clef	imcs21	test	10054415	symptom_329	10054415	0.015146639999999998	17.039979666937143	not_mentioned	0.9514	not_mentioned	correct	ok	not_mentioned	released	option_probability
Clef	imcs21	test	10054415	symptom_330	10054415	0.015146639999999998	17.039979666937143	not_mentioned	0.9644	not_mentioned	correct	ok	not_mentioned	released	option_probability
Clef	imcs21	test	10055575	symptom_000	10055575	0.01577736	18.230993167031556	not_mentioned	0.6689	not_mentioned	correct	ok	not_mentioned	released	option_probability
Clef	imcs21	test	10055575	symptom_001	10055575	0.01577736	18.230993167031556	positive	0.9514	positive	correct	ok	positive	released	option_probability
Clef	imcs21	test	10055575	symptom_002	10055575	0.01577736	18.230993167031556	positive	0.373	not_mentioned	incorrect	ok	not_mentioned	released	option_probability
Clef	imcs21	test	10055575	symptom_003	10055575	0.01577736	18.230993167031556	not_mentioned	0.8854	not_mentioned	correct	ok	not_mentioned	released	option_probability
Clef	imcs21	test	10055575	symptom_004	10055575	0.01577736	18.230993167031556	not_mentioned	0.9372	not_mentioned	correct	ok	not_mentioned	released	option_probability
Clef	imcs21	test	10055575	symptom_005	10055575	0.01577736	18.230993167031556	not_mentioned	0.9212	not_mentioned	correct	ok	not_mentioned	released	option_probability
Clef	imcs21	test	10055575	symptom_006	10055575	0.01577736	18.230993167031556	positive	0.8694	positive	correct	ok	positive	released	option_probability
Clef	imcs21	test	10055575	symptom_007	10055575	0.01577736	18.230993167031556	positive	0.4222	positive	correct	ok	positive	released	option_probability
Clef	imcs21	test	10055575	symptom_008	10055575	0.01577736	18.230993167031556	not_mentioned	0.9116	not_mentioned	correct	ok	not_mentioned	released	option_probability
Clef	imcs21	test	10055575	symptom_009	10055575	0.01577736	18.230993167031556	not_mentioned	0.511	not_mentioned	correct	ok	not_mentioned	released	option_probability
Clef	imcs21	test	10055575	symptom_010	10055575	0.01577736	18.230993167031556	not_mentioned	0.8355	not_mentioned	correct	ok	not_mentioned	released	option_probability
Clef	imcs21	test	10055575	symptom_011	10055575	0.01577736	18.230993167031556	not_mentioned	0.7187	not_mentioned	correct	ok	not_mentioned	released	option_probability
Clef	imcs21	test	10055575	symptom_012	10055575	0.01577736	18.230993167031556	not_mentioned	0.7086	not_mentioned	correct	ok	not_mentioned	released	option_probability
Clef	imcs21	test	10055575	symptom_013	10055575	0.01577736	18.230993167031556	not_mentioned	0.8178	not_mentioned	correct	ok	not_mentioned	released	option_probability
Clef	imcs21	test	10055575	symptom_014	10055575	0.01577736	18.230993167031556	not_mentioned	0.4319	uncertain	incorrect	ok	uncertain	released	option_probability
Clef	imcs21	test	10055575	symptom_015	10055575	0.01577736	18.230993167031556	positive	0.6619	positive	correct	ok	positive	released	option_probability
Clef	imcs21	test	10055575	symptom_016	10055575	0.01577736	18.230993167031556	positive	0.6503	positive	correct	ok	positive	released	option_probability
Clef	imcs21	test	10055575	symptom_017	10055575	0.01577736	18.230993167031556	positive	0.7249	positive	correct	ok	positive	released	option_probability
Clef	imcs21	test	10055575	symptom_018	10055575	0.01577736	18.230993167031556	not_mentioned	0.907	not_mentioned	correct	ok	not_mentioned	released	option_probability
Clef	imcs21	test	10055575	symptom_019	10055575	0.01577736	18.230993167031556	not_mentioned	0.8348	not_mentioned	correct	ok	not_mentioned	released	option_probability
Clef	imcs21	test	10055575	symptom_020	10055575	0.01577736	18.230993167031556	not_mentioned	0.8354	not_mentioned	correct	ok	not_mentioned	released	option_probability
Clef	imcs21	test	10055575	symptom_021	10055575	0.01577736	18.230993167031556	positive	0.6785	positive	correct	ok	positive	released	option_probability
Clef	imcs21	test	10055575	symptom_022	10055575	0.01577736	18.230993167031556	positive	0.6605	not_mentioned	incorrect	ok	not_mentioned	released	option_probability
Clef	imcs21	test	10055575	symptom_023	10055575	0.01577736	18.230993167031556	not_mentioned	0.8415	not_mentioned	correct	ok	not_mentioned	released	option_probability
Clef	imcs21	test	10055575	symptom_024	10055575	0.01577736	18.230993167031556	not_mentioned	0.6907	not_mentioned	correct	ok	not_mentioned	released	option_probability
Clef	imcs21	test	10055575	symptom_025	10055575	0.01577736	18.230993167031556	not_mentioned	0.7584	not_mentioned	correct	ok	not_mentioned	released	option_probability
Clef	imcs21	test	10055575	symptom_026	10055575	0.01577736	18.230993167031556	not_mentioned	0.8506	not_mentioned	correct	ok	not_mentioned	released	option_probability
Clef	imcs21	test	10055575	symptom_027	10055575	0.01577736	18.230993167031556	not_mentioned	0.5798	not_mentioned	correct	ok	not_mentioned	released	option_probability
Clef	imcs21	test	10055575	symptom_028	10055575	0.01577736	18.230993167031556	not_mentioned	0.7445	not_mentioned	correct	ok	not_mentioned	released	option_probability
Clef	imcs21	test	10055575	symptom_029	10055575	0.01577736	18.230993167031556	not_mentioned	0.7808	not_mentioned	correct	ok	not_mentioned	released	option_probability
Clef	imcs21	test	10055575	symptom_030	10055575	0.01577736	18.230993167031556	negative	0.7247	not_mentioned	incorrect	ok	not_mentioned	released	option_probability
Clef	imcs21	test	10055575	symptom_031	10055575	0.01577736	18.230993167031556	not_mentioned	0.6959000000000001	not_mentioned	correct	ok	not_mentioned	released	option_probability
Clef	imcs21	test	10055575	symptom_032	10055575	0.01577736	18.230993167031556	not_mentioned	0.8847	not_mentioned	correct	ok	not_mentioned	released	option_probability
Clef	imcs21	test	10055575	symptom_033	10055575	0.01577736	18.230993167031556	not_mentioned	0.9336	not_mentioned	correct	ok	not_mentioned	released	option_probability
Clef	imcs21	test	10055575	symptom_034	10055575	0.01577736	18.230993167031556	not_mentioned	0.8042	not_mentioned	correct	ok	not_mentioned	released	option_probability
Clef	imcs21	test	10055575	symptom_035	10055575	0.01577736	18.230993167031556	positive	0.6475	positive	correct	ok	positive	released	option_probability
Clef	imcs21	test	10055575	symptom_036	10055575	0.01577736	18.230993167031556	not_mentioned	0.7845	not_mentioned	correct	ok	not_mentioned	released	option_probability
Clef	imcs21	test	10055575	symptom_037	10055575	0.01577736	18.230993167031556	not_mentioned	0.8437	not_mentioned	correct	ok	not_mentioned	released	option_probability
Clef	imcs21	test	10055575	symptom_038	10055575	0.01577736	18.230993167031556	not_mentioned	0.6131	not_mentioned	correct	ok	not_mentioned	released	option_probability
Clef	imcs21	test	10055575	symptom_039	10055575	0.01577736	18.230993167031556	not_mentioned	0.7578	not_mentioned	correct	ok	not_mentioned	released	option_probability
Clef	imcs21	test	10055575	symptom_040	10055575	0.01577736	18.230993167031556	not_mentioned	0.907	not_mentioned	correct	ok	not_mentioned	released	option_probability
Clef	imcs21	test	10055575	symptom_041	10055575	0.01577736	18.230993167031556	not_mentioned	0.8476	not_mentioned	correct	ok	not_mentioned	released	option_probability
Clef	imcs21	test	10055575	symptom_042	10055575	0.01577736	18.230993167031556	not_mentioned	0.8614	not_mentioned	correct	ok	not_mentioned	released	option_probability
Clef	imcs21	test	10055575	symptom_043	10055575	0.01577736	18.230993167031556	negative	0.4792	not_mentioned	incorrect	ok	not_mentioned	released	option_probability
Clef	imcs21	test	10055575	symptom_044	10055575	0.01577736	18.230993167031556	positive	0.8535	not_mentioned	incorrect	ok	not_mentioned	released	option_probability
Clef	imcs21	test	10055575	symptom_045	10055575	0.01577736	18.230993167031556	not_mentioned	0.8933	not_mentioned	correct	ok	not_mentioned	released	option_probability
Clef	imcs21	test	10055575	symptom_046	10055575	0.01577736	18.230993167031556	not_mentioned	0.8421	not_mentioned	correct	ok	not_mentioned	released	option_probability
Clef	imcs21	test	10055575	symptom_047	10055575	0.01577736	18.230993167031556	not_mentioned	0.7983	not_mentioned	correct	ok	not_mentioned	released	option_probability
Clef	imcs21	test	10055575	symptom_048	10055575	0.01577736	18.230993167031556	not_mentioned	0.7615000000000001	not_mentioned	correct	ok	not_mentioned	released	option_probability
Clef	imcs21	test	10055575	symptom_049	10055575	0.01577736	18.230993167031556	not_mentioned	0.7317	not_mentioned	correct	ok	not_mentioned	released	option_probability
Clef	imcs21	test	10055575	symptom_050	10055575	0.01577736	18.230993167031556	not_mentioned	0.8041	not_mentioned	correct	ok	not_mentioned	released	option_probability
Clef	imcs21	test	10055575	symptom_051	10055575	0.01577736	18.230993167031556	not_mentioned	0.7822	not_mentioned	correct	ok	not_mentioned	released	option_probability
Clef	imcs21	test	10055575	symptom_052	10055575	0.01577736	18.230993167031556	not_mentioned	0.744	not_mentioned	correct	ok	not_mentioned	released	option_probability
Clef	imcs21	test	10055575	symptom_053	10055575	0.01577736	18.230993167031556	not_mentioned	0.8038	not_mentioned	correct	ok	not_mentioned	released	option_probability
Clef	imcs21	test	10055575	symptom_054	10055575	0.01577736	18.230993167031556	not_mentioned	0.8965	not_mentioned	correct	ok	not_mentioned	released	option_probability
Clef	imcs21	test	10055575	symptom_055	10055575	0.01577736	18.230993167031556	not_mentioned	0.8515	not_mentioned	correct	ok	not_mentioned	released	option_probability
Clef	imcs21	test	10055575	symptom_056	10055575	0.01577736	18.230993167031556	not_mentioned	0.9053	not_mentioned	correct	ok	not_mentioned	released	option_probability
Clef	imcs21	test	10055575	symptom_057	10055575	0.01577736	18.230993167031556	not_mentioned	0.8332	not_mentioned	correct	ok	not_mentioned	released	option_probability
Clef	imcs21	test	10055575	symptom_058	10055575	0.01577736	18.230993167031556	not_mentioned	0.7012	not_mentioned	correct	ok	not_mentioned	released	option_probability
Clef	imcs21	test	10055575	symptom_059	10055575	0.01577736	18.230993167031556	not_mentioned	0.794	not_mentioned	correct	ok	not_mentioned	released	option_probability
Clef	imcs21	test	10055575	symptom_060	10055575	0.01577736	18.230993167031556	not_mentioned	0.7646	not_mentioned	correct	ok	not_mentioned	released	option_probability
Clef	imcs21	test	10055575	symptom_061	10055575	0.01577736	18.230993167031556	not_mentioned	0.8767	not_mentioned	correct	ok	not_mentioned	released	option_probability
Clef	imcs21	test	10055575	symptom_062	10055575	0.01577736	18.230993167031556	not_mentioned	0.9047	not_mentioned	correct	ok	not_mentioned	released	option_probability
Clef	imcs21	test	10055575	symptom_063	10055575	0.01577736	18.230993167031556	not_mentioned	0.5978	not_mentioned	correct	ok	not_mentioned	released	option_probability
Clef	imcs21	test	10055575	symptom_064	10055575	0.01577736	18.230993167031556	not_mentioned	0.6613	not_mentioned	correct	ok	not_mentioned	released	option_probability
Clef	imcs21	test	10055575	symptom_065	10055575	0.01577736	18.230993167031556	not_mentioned	0.9342	not_mentioned	correct	ok	not_mentioned	released	option_probability
Clef	imcs21	test	10055575	symptom_066	10055575	0.01577736	18.230993167031556	not_mentioned	0.8469	not_mentioned	correct	ok	not_mentioned	released	option_probability
Clef	imcs21	test	10055575	symptom_067	10055575	0.01577736	18.230993167031556	not_mentioned	0.9019	not_mentioned	correct	ok	not_mentioned	released	option_probability
Clef	imcs21	test	10055575	symptom_068	10055575	0.01577736	18.230993167031556	not_mentioned	0.853	not_mentioned	correct	ok	not_mentioned	released	option_probability
Clef	imcs21	test	10055575	symptom_069	10055575	0.01577736	18.230993167031556	not_mentioned	0.9042	not_mentioned	correct	ok	not_mentioned	released	option_probability
Clef	imcs21	test	10055575	symptom_070	10055575	0.01577736	18.230993167031556	not_mentioned	0.9011	not_mentioned	correct	ok	not_mentioned	released	option_probability
Clef	imcs21	test	10055575	symptom_071	10055575	0.01577736	18.230993167031556	not_mentioned	0.7974	not_mentioned	correct	ok	not_mentioned	released	option_probability
Clef	imcs21	test	10055575	symptom_072	10055575	0.01577736	18.230993167031556	not_mentioned	0.8242	not_mentioned	correct	ok	not_mentioned	released	option_probability
Clef	imcs21	test	10055575	symptom_073	10055575	0.01577736	18.230993167031556	uncertain	0.4638	not_mentioned	incorrect	ok	not_mentioned	released	option_probability
Clef	imcs21	test	10055575	symptom_074	10055575	0.01577736	18.230993167031556	not_mentioned	0.5864	not_mentioned	correct	ok	not_mentioned	released	option_probability
Clef	imcs21	test	10055575	symptom_075	10055575	0.01577736	18.230993167031556	not_mentioned	0.919	not_mentioned	correct	ok	not_mentioned	released	option_probability
Clef	imcs21	test	10055575	symptom_076	10055575	0.01577736	18.230993167031556	not_mentioned	0.7923	not_mentioned	correct	ok	not_mentioned	released	option_probability
Clef	imcs21	test	10055575	symptom_077	10055575	0.01577736	18.230993167031556	not_mentioned	0.6831	not_mentioned	correct	ok	not_mentioned	released	option_probability
Clef	imcs21	test	10055575	symptom_078	10055575	0.01577736	18.230993167031556	not_mentioned	0.8594	not_mentioned	correct	ok	not_mentioned	released	option_probability
Clef	imcs21	test	10055575	symptom_079	10055575	0.01577736	18.230993167031556	not_mentioned	0.8841	not_mentioned	correct	ok	not_mentioned	released	option_probability
Clef	imcs21	test	10055575	symptom_080	10055575	0.01577736	18.230993167031556	not_mentioned	0.7762	not_mentioned	correct	ok	not_mentioned	released	option_probability
Clef	imcs21	test	10055575	symptom_081	10055575	0.01577736	18.230993167031556	not_mentioned	0.8986	not_mentioned	correct	ok	not_mentioned	released	option_probability
Clef	imcs21	test	10055575	symptom_082	10055575	0.01577736	18.230993167031556	positive	0.4167	not_mentioned	incorrect	ok	not_mentioned	released	option_probability
Clef	imcs21	test	10055575	symptom_083	10055575	0.01577736	18.230993167031556	not_mentioned	0.7764	not_mentioned	correct	ok	not_mentioned	released	option_probability
Clef	imcs21	test	10055575	symptom_084	10055575	0.01577736	18.230993167031556	not_mentioned	0.878	not_mentioned	correct	ok	not_mentioned	released	option_probability
Clef	imcs21	test	10055575	symptom_085	10055575	0.01577736	18.230993167031556	not_mentioned	0.8912	not_mentioned	correct	ok	not_mentioned	released	option_probability
Clef	imcs21	test	10055575	symptom_086	10055575	0.01577736	18.230993167031556	not_mentioned	0.7489	not_mentioned	correct	ok	not_mentioned	released	option_probability
Clef	imcs21	test	10055575	symptom_087	10055575	0.01577736	18.230993167031556	positive	0.4808	not_mentioned	incorrect	ok	not_mentioned	released	option_probability
Clef	imcs21	test	10055575	symptom_088	10055575	0.01577736	18.230993167031556	positive	0.6061	not_mentioned	incorrect	ok	not_mentioned	released	option_probability
Clef	imcs21	test	10055575	symptom_089	10055575	0.01577736	18.230993167031556	not_mentioned	0.6546	not_mentioned	correct	ok	not_mentioned	released	option_probability
Clef	imcs21	test	10055575	symptom_090	10055575	0.01577736	18.230993167031556	not_mentioned	0.6601	not_mentioned	correct	ok	not_mentioned	released	option_probability
Clef	imcs21	test	10055575	symptom_091	10055575	0.01577736	18.230993167031556	not_mentioned	0.8882	not_mentioned	correct	ok	not_mentioned	released	option_probability
Clef	imcs21	test	10055575	symptom_092	10055575	0.01577736	18.230993167031556	not_mentioned	0.8741	not_mentioned	correct	ok	not_mentioned	released	option_probability
Clef	imcs21	test	10055575	symptom_093	10055575	0.01577736	18.230993167031556	not_mentioned	0.5705	not_mentioned	correct	ok	not_mentioned	released	option_probability
Clef	imcs21	test	10055575	symptom_094	10055575	0.01577736	18.230993167031556	not_mentioned	0.8513	not_mentioned	correct	ok	not_mentioned	released	option_probability
Clef	imcs21	test	10055575	symptom_095	10055575	0.01577736	18.230993167031556	not_mentioned	0.7983	not_mentioned	correct	ok	not_mentioned	released	option_probability
Clef	imcs21	test	10055575	symptom_096	10055575	0.01577736	18.230993167031556	not_mentioned	0.8829	not_mentioned	correct	ok	not_mentioned	released	option_probability
Clef	imcs21	test	10055575	symptom_097	10055575	0.01577736	18.230993167031556	not_mentioned	0.8132	not_mentioned	correct	ok	not_mentioned	released	option_probability
Clef	imcs21	test	10055575	symptom_098	10055575	0.01577736	18.230993167031556	not_mentioned	0.8721	not_mentioned	correct	ok	not_mentioned	released	option_probability
Clef	imcs21	test	10055575	symptom_099	10055575	0.01577736	18.230993167031556	not_mentioned	0.8259	not_mentioned	correct	ok	not_mentioned	released	option_probability
Clef	imcs21	test	10055575	symptom_100	10055575	0.01577736	18.230993167031556	not_mentioned	0.8905	not_mentioned	correct	ok	not_mentioned	released	option_probability
Clef	imcs21	test	10055575	symptom_101	10055575	0.01577736	18.230993167031556	not_mentioned	0.8948	not_mentioned	correct	ok	not_mentioned	released	option_probability
Clef	imcs21	test	10055575	symptom_102	10055575	0.01577736	18.230993167031556	not_mentioned	0.8821	not_mentioned	correct	ok	not_mentioned	released	option_probability
Clef	imcs21	test	10055575	symptom_103	10055575	0.01577736	18.230993167031556	not_mentioned	0.7724	not_mentioned	correct	ok	not_mentioned	released	option_probability
Clef	imcs21	test	10055575	symptom_104	10055575	0.01577736	18.230993167031556	not_mentioned	0.5724	not_mentioned	correct	ok	not_mentioned	released	option_probability
Clef	imcs21	test	10055575	symptom_105	10055575	0.01577736	18.230993167031556	not_mentioned	0.8473	not_mentioned	correct	ok	not_mentioned	released	option_probability
Clef	imcs21	test	10055575	symptom_106	10055575	0.01577736	18.230993167031556	not_mentioned	0.8344	not_mentioned	correct	ok	not_mentioned	released	option_probability
Clef	imcs21	test	10055575	symptom_107	10055575	0.01577736	18.230993167031556	not_mentioned	0.6684	not_mentioned	correct	ok	not_mentioned	released	option_probability
Clef	imcs21	test	10055575	symptom_108	10055575	0.01577736	18.230993167031556	not_mentioned	0.8259	not_mentioned	correct	ok	not_mentioned	released	option_probability
Clef	imcs21	test	10055575	symptom_109	10055575	0.01577736	18.230993167031556	not_mentioned	0.6778	not_mentioned	correct	ok	not_mentioned	released	option_probability
Clef	imcs21	test	10055575	symptom_110	10055575	0.01577736	18.230993167031556	not_mentioned	0.8061	not_mentioned	correct	ok	not_mentioned	released	option_probability
Clef	imcs21	test	10055575	symptom_111	10055575	0.01577736	18.230993167031556	not_mentioned	0.6904	not_mentioned	correct	ok	not_mentioned	released	option_probability
Clef	imcs21	test	10055575	symptom_112	10055575	0.01577736	18.230993167031556	uncertain	0.4861	not_mentioned	incorrect	ok	not_mentioned	released	option_probability
Clef	imcs21	test	10055575	symptom_113	10055575	0.01577736	18.230993167031556	uncertain	0.8814	uncertain	correct	ok	uncertain	released	option_probability
Clef	imcs21	test	10055575	symptom_114	10055575	0.01577736	18.230993167031556	not_mentioned	0.837	not_mentioned	correct	ok	not_mentioned	released	option_probability
Clef	imcs21	test	10055575	symptom_115	10055575	0.01577736	18.230993167031556	not_mentioned	0.7113	not_mentioned	correct	ok	not_mentioned	released	option_probability
Clef	imcs21	test	10055575	symptom_116	10055575	0.01577736	18.230993167031556	not_mentioned	0.6463	not_mentioned	correct	ok	not_mentioned	released	option_probability
Clef	imcs21	test	10055575	symptom_117	10055575	0.01577736	18.230993167031556	not_mentioned	0.8954	not_mentioned	correct	ok	not_mentioned	released	option_probability
Clef	imcs21	test	10055575	symptom_118	10055575	0.01577736	18.230993167031556	not_mentioned	0.8011	not_mentioned	correct	ok	not_mentioned	released	option_probability
Clef	imcs21	test	10055575	symptom_119	10055575	0.01577736	18.230993167031556	not_mentioned	0.6852	not_mentioned	correct	ok	not_mentioned	released	option_probability
Clef	imcs21	test	10055575	symptom_120	10055575	0.01577736	18.230993167031556	not_mentioned	0.5646	not_mentioned	correct	ok	not_mentioned	released	option_probability
Clef	imcs21	test	10055575	symptom_121	10055575	0.01577736	18.230993167031556	not_mentioned	0.7127	not_mentioned	correct	ok	not_mentioned	released	option_probability
Clef	imcs21	test	10055575	symptom_122	10055575	0.01577736	18.230993167031556	not_mentioned	0.4524	not_mentioned	correct	ok	not_mentioned	released	option_probability
Clef	imcs21	test	10055575	symptom_123	10055575	0.01577736	18.230993167031556	not_mentioned	0.8553	not_mentioned	correct	ok	not_mentioned	released	option_probability
Clef	imcs21	test	10055575	symptom_124	10055575	0.01577736	18.230993167031556	not_mentioned	0.8882	not_mentioned	correct	ok	not_mentioned	released	option_probability
Clef	imcs21	test	10055575	symptom_125	10055575	0.01577736	18.230993167031556	not_mentioned	0.7802	not_mentioned	correct	ok	not_mentioned	released	option_probability
Clef	imcs21	test	10055575	symptom_126	10055575	0.01577736	18.230993167031556	positive	0.8729	not_mentioned	incorrect	ok	not_mentioned	released	option_probability
Clef	imcs21	test	10055575	symptom_127	10055575	0.01577736	18.230993167031556	not_mentioned	0.9303	not_mentioned	correct	ok	not_mentioned	released	option_probability
Clef	imcs21	test	10055575	symptom_128	10055575	0.01577736	18.230993167031556	not_mentioned	0.6115	not_mentioned	correct	ok	not_mentioned	released	option_probability
Clef	imcs21	test	10055575	symptom_129	10055575	0.01577736	18.230993167031556	not_mentioned	0.9158	not_mentioned	correct	ok	not_mentioned	released	option_probability
Clef	imcs21	test	10055575	symptom_130	10055575	0.01577736	18.230993167031556	not_mentioned	0.8678	not_mentioned	correct	ok	not_mentioned	released	option_probability
Clef	imcs21	test	10055575	symptom_131	10055575	0.01577736	18.230993167031556	not_mentioned	0.7936	not_mentioned	correct	ok	not_mentioned	released	option_probability
Clef	imcs21	test	10055575	symptom_132	10055575	0.01577736	18.230993167031556	uncertain	0.3727	not_mentioned	incorrect	ok	not_mentioned	released	option_probability
Clef	imcs21	test	10055575	symptom_133	10055575	0.01577736	18.230993167031556	not_mentioned	0.6264	not_mentioned	correct	ok	not_mentioned	released	option_probability
Clef	imcs21	test	10055575	symptom_134	10055575	0.01577736	18.230993167031556	not_mentioned	0.8906	not_mentioned	correct	ok	not_mentioned	released	option_probability
Clef	imcs21	test	10055575	symptom_135	10055575	0.01577736	18.230993167031556	not_mentioned	0.7845	not_mentioned	correct	ok	not_mentioned	released	option_probability
Clef	imcs21	test	10055575	symptom_136	10055575	0.01577736	18.230993167031556	not_mentioned	0.8183	not_mentioned	correct	ok	not_mentioned	released	option_probability
Clef	imcs21	test	10055575	symptom_137	10055575	0.01577736	18.230993167031556	not_mentioned	0.9424	not_mentioned	correct	ok	not_mentioned	released	option_probability
Clef	imcs21	test	10055575	symptom_138	10055575	0.01577736	18.230993167031556	not_mentioned	0.6403	not_mentioned	correct	ok	not_mentioned	released	option_probability
Clef	imcs21	test	10055575	symptom_139	10055575	0.01577736	18.230993167031556	not_mentioned	0.8445	not_mentioned	correct	ok	not_mentioned	released	option_probability
Clef	imcs21	test	10055575	symptom_140	10055575	0.01577736	18.230993167031556	not_mentioned	0.8315	not_mentioned	correct	ok	not_mentioned	released	option_probability
Clef	imcs21	test	10055575	symptom_141	10055575	0.01577736	18.230993167031556	not_mentioned	0.8169	not_mentioned	correct	ok	not_mentioned	released	option_probability
Clef	imcs21	test	10055575	symptom_142	10055575	0.01577736	18.230993167031556	not_mentioned	0.7423	not_mentioned	correct	ok	not_mentioned	released	option_probability
Clef	imcs21	test	10055575	symptom_143	10055575	0.01577736	18.230993167031556	not_mentioned	0.9237	not_mentioned	correct	ok	not_mentioned	released	option_probability
Clef	imcs21	test	10055575	symptom_144	10055575	0.01577736	18.230993167031556	not_mentioned	0.627	not_mentioned	correct	ok	not_mentioned	released	option_probability
Clef	imcs21	test	10055575	symptom_145	10055575	0.01577736	18.230993167031556	not_mentioned	0.9375	not_mentioned	correct	ok	not_mentioned	released	option_probability
Clef	imcs21	test	10055575	symptom_146	10055575	0.01577736	18.230993167031556	not_mentioned	0.6756	not_mentioned	correct	ok	not_mentioned	released	option_probability
Clef	imcs21	test	10055575	symptom_147	10055575	0.01577736	18.230993167031556	not_mentioned	0.5913	not_mentioned	correct	ok	not_mentioned	released	option_probability
Clef	imcs21	test	10055575	symptom_148	10055575	0.01577736	18.230993167031556	not_mentioned	0.8805	not_mentioned	correct	ok	not_mentioned	released	option_probability
Clef	imcs21	test	10055575	symptom_149	10055575	0.01577736	18.230993167031556	not_mentioned	0.7708	not_mentioned	correct	ok	not_mentioned	released	option_probability
Clef	imcs21	test	10055575	symptom_150	10055575	0.01577736	18.230993167031556	not_mentioned	0.838	not_mentioned	correct	ok	not_mentioned	released	option_probability
Clef	imcs21	test	10055575	symptom_151	10055575	0.01577736	18.230993167031556	not_mentioned	0.8263	not_mentioned	correct	ok	not_mentioned	released	option_probability
Clef	imcs21	test	10055575	symptom_152	10055575	0.01577736	18.230993167031556	not_mentioned	0.67	not_mentioned	correct	ok	not_mentioned	released	option_probability
Clef	imcs21	test	10055575	symptom_153	10055575	0.01577736	18.230993167031556	not_mentioned	0.8171	not_mentioned	correct	ok	not_mentioned	released	option_probability
Clef	imcs21	test	10055575	symptom_154	10055575	0.01577736	18.230993167031556	positive	0.8378	not_mentioned	incorrect	ok	not_mentioned	released	option_probability
Clef	imcs21	test	10055575	symptom_155	10055575	0.01577736	18.230993167031556	not_mentioned	0.7518	not_mentioned	correct	ok	not_mentioned	released	option_probability
Clef	imcs21	test	10055575	symptom_156	10055575	0.01577736	18.230993167031556	not_mentioned	0.8085	not_mentioned	correct	ok	not_mentioned	released	option_probability
Clef	imcs21	test	10055575	symptom_157	10055575	0.01577736	18.230993167031556	not_mentioned	0.6484	not_mentioned	correct	ok	not_mentioned	released	option_probability
Clef	imcs21	test	10055575	symptom_158	10055575	0.01577736	18.230993167031556	not_mentioned	0.8359	not_mentioned	correct	ok	not_mentioned	released	option_probability
Clef	imcs21	test	10055575	symptom_159	10055575	0.01577736	18.230993167031556	not_mentioned	0.9289	not_mentioned	correct	ok	not_mentioned	released	option_probability
Clef	imcs21	test	10055575	symptom_160	10055575	0.01577736	18.230993167031556	not_mentioned	0.6995	not_mentioned	correct	ok	not_mentioned	released	option_probability
Clef	imcs21	test	10055575	symptom_161	10055575	0.01577736	18.230993167031556	not_mentioned	0.8425	not_mentioned	correct	ok	not_mentioned	released	option_probability
Clef	imcs21	test	10055575	symptom_162	10055575	0.01577736	18.230993167031556	not_mentioned	0.6937	not_mentioned	correct	ok	not_mentioned	released	option_probability
Clef	imcs21	test	10055575	symptom_163	10055575	0.01577736	18.230993167031556	not_mentioned	0.4888	not_mentioned	correct	ok	not_mentioned	released	option_probability
Clef	imcs21	test	10055575	symptom_164	10055575	0.01577736	18.230993167031556	not_mentioned	0.7589	not_mentioned	correct	ok	not_mentioned	released	option_probability
Clef	imcs21	test	10055575	symptom_165	10055575	0.01577736	18.230993167031556	not_mentioned	0.8351	not_mentioned	correct	ok	not_mentioned	released	option_probability
Clef	imcs21	test	10055575	symptom_166	10055575	0.01577736	18.230993167031556	not_mentioned	0.8614	not_mentioned	correct	ok	not_mentioned	released	option_probability
Clef	imcs21	test	10055575	symptom_167	10055575	0.01577736	18.230993167031556	not_mentioned	0.354	not_mentioned	correct	ok	not_mentioned	released	option_probability
Clef	imcs21	test	10055575	symptom_168	10055575	0.01577736	18.230993167031556	not_mentioned	0.9073	not_mentioned	correct	ok	not_mentioned	released	option_probability
Clef	imcs21	test	10055575	symptom_169	10055575	0.01577736	18.230993167031556	not_mentioned	0.841	not_mentioned	correct	ok	not_mentioned	released	option_probability
Clef	imcs21	test	10055575	symptom_170	10055575	0.01577736	18.230993167031556	not_mentioned	0.7921	not_mentioned	correct	ok	not_mentioned	released	option_probability
Clef	imcs21	test	10055575	symptom_171	10055575	0.01577736	18.230993167031556	not_mentioned	0.7026	not_mentioned	correct	ok	not_mentioned	released	option_probability
Clef	imcs21	test	10055575	symptom_172	10055575	0.01577736	18.230993167031556	not_mentioned	0.7157	not_mentioned	correct	ok	not_mentioned	released	option_probability
Clef	imcs21	test	10055575	symptom_173	10055575	0.01577736	18.230993167031556	not_mentioned	0.7485	not_mentioned	correct	ok	not_mentioned	released	option_probability
Clef	imcs21	test	10055575	symptom_174	10055575	0.01577736	18.230993167031556	not_mentioned	0.8766	not_mentioned	correct	ok	not_mentioned	released	option_probability
Clef	imcs21	test	10055575	symptom_175	10055575	0.01577736	18.230993167031556	not_mentioned	0.8933	not_mentioned	correct	ok	not_mentioned	released	option_probability
Clef	imcs21	test	10055575	symptom_176	10055575	0.01577736	18.230993167031556	not_mentioned	0.8365	not_mentioned	correct	ok	not_mentioned	released	option_probability
Clef	imcs21	test	10055575	symptom_177	10055575	0.01577736	18.230993167031556	not_mentioned	0.6352	not_mentioned	correct	ok	not_mentioned	released	option_probability
Clef	imcs21	test	10055575	symptom_178	10055575	0.01577736	18.230993167031556	not_mentioned	0.7925	not_mentioned	correct	ok	not_mentioned	released	option_probability
Clef	imcs21	test	10055575	symptom_179	10055575	0.01577736	18.230993167031556	not_mentioned	0.8324	not_mentioned	correct	ok	not_mentioned	released	option_probability
Clef	imcs21	test	10055575	symptom_180	10055575	0.01577736	18.230993167031556	not_mentioned	0.8219	not_mentioned	correct	ok	not_mentioned	released	option_probability
Clef	imcs21	test	10055575	symptom_181	10055575	0.01577736	18.230993167031556	not_mentioned	0.8148	not_mentioned	correct	ok	not_mentioned	released	option_probability
Clef	imcs21	test	10055575	symptom_182	10055575	0.01577736	18.230993167031556	not_mentioned	0.7082	not_mentioned	correct	ok	not_mentioned	released	option_probability
Clef	imcs21	test	10055575	symptom_183	10055575	0.01577736	18.230993167031556	not_mentioned	0.8786	not_mentioned	correct	ok	not_mentioned	released	option_probability
Clef	imcs21	test	10055575	symptom_184	10055575	0.01577736	18.230993167031556	not_mentioned	0.9249	not_mentioned	correct	ok	not_mentioned	released	option_probability
Clef	imcs21	test	10055575	symptom_185	10055575	0.01577736	18.230993167031556	not_mentioned	0.4989	not_mentioned	correct	ok	not_mentioned	released	option_probability
Clef	imcs21	test	10055575	symptom_186	10055575	0.01577736	18.230993167031556	not_mentioned	0.8983	not_mentioned	correct	ok	not_mentioned	released	option_probability
Clef	imcs21	test	10055575	symptom_187	10055575	0.01577736	18.230993167031556	not_mentioned	0.6174	not_mentioned	correct	ok	not_mentioned	released	option_probability
Clef	imcs21	test	10055575	symptom_188	10055575	0.01577736	18.230993167031556	not_mentioned	0.8295	not_mentioned	correct	ok	not_mentioned	released	option_probability
Clef	imcs21	test	10055575	symptom_189	10055575	0.01577736	18.230993167031556	not_mentioned	0.752	not_mentioned	correct	ok	not_mentioned	released	option_probability
Clef	imcs21	test	10055575	symptom_190	10055575	0.01577736	18.230993167031556	not_mentioned	0.7866	not_mentioned	correct	ok	not_mentioned	released	option_probability
Clef	imcs21	test	10055575	symptom_191	10055575	0.01577736	18.230993167031556	not_mentioned	0.8315	not_mentioned	correct	ok	not_mentioned	released	option_probability
Clef	imcs21	test	10055575	symptom_192	10055575	0.01577736	18.230993167031556	not_mentioned	0.6255000000000001	not_mentioned	correct	ok	not_mentioned	released	option_probability
Clef	imcs21	test	10055575	symptom_193	10055575	0.01577736	18.230993167031556	not_mentioned	0.8396	not_mentioned	correct	ok	not_mentioned	released	option_probability
Clef	imcs21	test	10055575	symptom_194	10055575	0.01577736	18.230993167031556	not_mentioned	0.7818	not_mentioned	correct	ok	not_mentioned	released	option_probability
Clef	imcs21	test	10055575	symptom_195	10055575	0.01577736	18.230993167031556	not_mentioned	0.9211	not_mentioned	correct	ok	not_mentioned	released	option_probability
Clef	imcs21	test	10055575	symptom_196	10055575	0.01577736	18.230993167031556	not_mentioned	0.8876000000000001	not_mentioned	correct	ok	not_mentioned	released	option_probability
Clef	imcs21	test	10055575	symptom_197	10055575	0.01577736	18.230993167031556	not_mentioned	0.6422	not_mentioned	correct	ok	not_mentioned	released	option_probability
Clef	imcs21	test	10055575	symptom_198	10055575	0.01577736	18.230993167031556	not_mentioned	0.8267	not_mentioned	correct	ok	not_mentioned	released	option_probability
Clef	imcs21	test	10055575	symptom_199	10055575	0.01577736	18.230993167031556	not_mentioned	0.8685	not_mentioned	correct	ok	not_mentioned	released	option_probability
Clef	imcs21	test	10055575	symptom_200	10055575	0.01577736	18.230993167031556	not_mentioned	0.8118	not_mentioned	correct	ok	not_mentioned	released	option_probability
Clef	imcs21	test	10055575	symptom_201	10055575	0.01577736	18.230993167031556	not_mentioned	0.739	not_mentioned	correct	ok	not_mentioned	released	option_probability
Clef	imcs21	test	10055575	symptom_202	10055575	0.01577736	18.230993167031556	positive	0.7372	not_mentioned	incorrect	ok	not_mentioned	released	option_probability
Clef	imcs21	test	10055575	symptom_203	10055575	0.01577736	18.230993167031556	not_mentioned	0.9323	not_mentioned	correct	ok	not_mentioned	released	option_probability
Clef	imcs21	test	10055575	symptom_204	10055575	0.01577736	18.230993167031556	not_mentioned	0.936	not_mentioned	correct	ok	not_mentioned	released	option_probability
Clef	imcs21	test	10055575	symptom_205	10055575	0.01577736	18.230993167031556	not_mentioned	0.9263	not_mentioned	correct	ok	not_mentioned	released	option_probability
Clef	imcs21	test	10055575	symptom_206	10055575	0.01577736	18.230993167031556	not_mentioned	0.8757	not_mentioned	correct	ok	not_mentioned	released	option_probability
Clef	imcs21	test	10055575	symptom_207	10055575	0.01577736	18.230993167031556	not_mentioned	0.8429	not_mentioned	correct	ok	not_mentioned	released	option_probability
Clef	imcs21	test	10055575	symptom_208	10055575	0.01577736	18.230993167031556	not_mentioned	0.8544	not_mentioned	correct	ok	not_mentioned	released	option_probability
Clef	imcs21	test	10055575	symptom_209	10055575	0.01577736	18.230993167031556	not_mentioned	0.8905	not_mentioned	correct	ok	not_mentioned	released	option_probability
Clef	imcs21	test	10055575	symptom_210	10055575	0.01577736	18.230993167031556	not_mentioned	0.9264	not_mentioned	correct	ok	not_mentioned	released	option_probability
Clef	imcs21	test	10055575	symptom_211	10055575	0.01577736	18.230993167031556	not_mentioned	0.7491	not_mentioned	correct	ok	not_mentioned	released	option_probability
Clef	imcs21	test	10055575	symptom_212	10055575	0.01577736	18.230993167031556	not_mentioned	0.8185	not_mentioned	correct	ok	not_mentioned	released	option_probability
Clef	imcs21	test	10055575	symptom_213	10055575	0.01577736	18.230993167031556	not_mentioned	0.9396	not_mentioned	correct	ok	not_mentioned	released	option_probability
Clef	imcs21	test	10055575	symptom_214	10055575	0.01577736	18.230993167031556	not_mentioned	0.4654	not_mentioned	correct	ok	not_mentioned	released	option_probability
Clef	imcs21	test	10055575	symptom_215	10055575	0.01577736	18.230993167031556	positive	0.4514	not_mentioned	incorrect	ok	not_mentioned	released	option_probability
Clef	imcs21	test	10055575	symptom_216	10055575	0.01577736	18.230993167031556	not_mentioned	0.6209	not_mentioned	correct	ok	not_mentioned	released	option_probability
Clef	imcs21	test	10055575	symptom_217	10055575	0.01577736	18.230993167031556	not_mentioned	0.5799	not_mentioned	correct	ok	not_mentioned	released	option_probability
Clef	imcs21	test	10055575	symptom_218	10055575	0.01577736	18.230993167031556	not_mentioned	0.8487	not_mentioned	correct	ok	not_mentioned	released	option_probability
Clef	imcs21	test	10055575	symptom_219	10055575	0.01577736	18.230993167031556	not_mentioned	0.9213	not_mentioned	correct	ok	not_mentioned	released	option_probability
Clef	imcs21	test	10055575	symptom_220	10055575	0.01577736	18.230993167031556	not_mentioned	0.6924	not_mentioned	correct	ok	not_mentioned	released	option_probability
Clef	imcs21	test	10055575	symptom_221	10055575	0.01577736	18.230993167031556	not_mentioned	0.9183	not_mentioned	correct	ok	not_mentioned	released	option_probability
Clef	imcs21	test	10055575	symptom_222	10055575	0.01577736	18.230993167031556	not_mentioned	0.6347	not_mentioned	correct	ok	not_mentioned	released	option_probability
Clef	imcs21	test	10055575	symptom_223	10055575	0.01577736	18.230993167031556	not_mentioned	0.7113	not_mentioned	correct	ok	not_mentioned	released	option_probability
Clef	imcs21	test	10055575	symptom_224	10055575	0.01577736	18.230993167031556	not_mentioned	0.6009	not_mentioned	correct	ok	not_mentioned	released	option_probability
Clef	imcs21	test	10055575	symptom_225	10055575	0.01577736	18.230993167031556	not_mentioned	0.4943	not_mentioned	correct	ok	not_mentioned	released	option_probability
Clef	imcs21	test	10055575	symptom_226	10055575	0.01577736	18.230993167031556	not_mentioned	0.8592	not_mentioned	correct	ok	not_mentioned	released	option_probability
Clef	imcs21	test	10055575	symptom_227	10055575	0.01577736	18.230993167031556	not_mentioned	0.7796	not_mentioned	correct	ok	not_mentioned	released	option_probability
Clef	imcs21	test	10055575	symptom_228	10055575	0.01577736	18.230993167031556	not_mentioned	0.8007	not_mentioned	correct	ok	not_mentioned	released	option_probability
Clef	imcs21	test	10055575	symptom_229	10055575	0.01577736	18.230993167031556	not_mentioned	0.9159	not_mentioned	correct	ok	not_mentioned	released	option_probability
Clef	imcs21	test	10055575	symptom_230	10055575	0.01577736	18.230993167031556	not_mentioned	0.8424	not_mentioned	correct	ok	not_mentioned	released	option_probability
Clef	imcs21	test	10055575	symptom_231	10055575	0.01577736	18.230993167031556	not_mentioned	0.769	not_mentioned	correct	ok	not_mentioned	released	option_probability
Clef	imcs21	test	10055575	symptom_232	10055575	0.01577736	18.230993167031556	not_mentioned	0.7834	not_mentioned	correct	ok	not_mentioned	released	option_probability
Clef	imcs21	test	10055575	symptom_233	10055575	0.01577736	18.230993167031556	not_mentioned	0.923	not_mentioned	correct	ok	not_mentioned	released	option_probability
Clef	imcs21	test	10055575	symptom_234	10055575	0.01577736	18.230993167031556	not_mentioned	0.8184	not_mentioned	correct	ok	not_mentioned	released	option_probability
Clef	imcs21	test	10055575	symptom_235	10055575	0.01577736	18.230993167031556	not_mentioned	0.8699	not_mentioned	correct	ok	not_mentioned	released	option_probability
Clef	imcs21	test	10055575	symptom_236	10055575	0.01577736	18.230993167031556	not_mentioned	0.7209	not_mentioned	correct	ok	not_mentioned	released	option_probability
Clef	imcs21	test	10055575	symptom_237	10055575	0.01577736	18.230993167031556	not_mentioned	0.904	not_mentioned	correct	ok	not_mentioned	released	option_probability
Clef	imcs21	test	10055575	symptom_238	10055575	0.01577736	18.230993167031556	not_mentioned	0.6846	not_mentioned	correct	ok	not_mentioned	released	option_probability
Clef	imcs21	test	10055575	symptom_239	10055575	0.01577736	18.230993167031556	not_mentioned	0.7755	not_mentioned	correct	ok	not_mentioned	released	option_probability
Clef	imcs21	test	10055575	symptom_240	10055575	0.01577736	18.230993167031556	not_mentioned	0.9322	not_mentioned	correct	ok	not_mentioned	released	option_probability
Clef	imcs21	test	10055575	symptom_241	10055575	0.01577736	18.230993167031556	not_mentioned	0.8248	not_mentioned	correct	ok	not_mentioned	released	option_probability
Clef	imcs21	test	10055575	symptom_242	10055575	0.01577736	18.230993167031556	not_mentioned	0.8943	not_mentioned	correct	ok	not_mentioned	released	option_probability
Clef	imcs21	test	10055575	symptom_243	10055575	0.01577736	18.230993167031556	not_mentioned	0.8571	not_mentioned	correct	ok	not_mentioned	released	option_probability
Clef	imcs21	test	10055575	symptom_244	10055575	0.01577736	18.230993167031556	not_mentioned	0.7564	not_mentioned	correct	ok	not_mentioned	released	option_probability
Clef	imcs21	test	10055575	symptom_245	10055575	0.01577736	18.230993167031556	not_mentioned	0.9421	not_mentioned	correct	ok	not_mentioned	released	option_probability
Clef	imcs21	test	10055575	symptom_246	10055575	0.01577736	18.230993167031556	not_mentioned	0.8651	not_mentioned	correct	ok	not_mentioned	released	option_probability
Clef	imcs21	test	10055575	symptom_247	10055575	0.01577736	18.230993167031556	not_mentioned	0.9024	not_mentioned	correct	ok	not_mentioned	released	option_probability
Clef	imcs21	test	10055575	symptom_248	10055575	0.01577736	18.230993167031556	not_mentioned	0.8561	not_mentioned	correct	ok	not_mentioned	released	option_probability
Clef	imcs21	test	10055575	symptom_249	10055575	0.01577736	18.230993167031556	not_mentioned	0.7949	not_mentioned	correct	ok	not_mentioned	released	option_probability
Clef	imcs21	test	10055575	symptom_250	10055575	0.01577736	18.230993167031556	not_mentioned	0.7887	not_mentioned	correct	ok	not_mentioned	released	option_probability
Clef	imcs21	test	10055575	symptom_251	10055575	0.01577736	18.230993167031556	not_mentioned	0.9424	not_mentioned	correct	ok	not_mentioned	released	option_probability
Clef	imcs21	test	10055575	symptom_252	10055575	0.01577736	18.230993167031556	not_mentioned	0.8834	not_mentioned	correct	ok	not_mentioned	released	option_probability
Clef	imcs21	test	10055575	symptom_253	10055575	0.01577736	18.230993167031556	not_mentioned	0.9226	not_mentioned	correct	ok	not_mentioned	released	option_probability
Clef	imcs21	test	10055575	symptom_254	10055575	0.01577736	18.230993167031556	not_mentioned	0.8425	not_mentioned	correct	ok	not_mentioned	released	option_probability
Clef	imcs21	test	10055575	symptom_255	10055575	0.01577736	18.230993167031556	not_mentioned	0.8618	not_mentioned	correct	ok	not_mentioned	released	option_probability
Clef	imcs21	test	10055575	symptom_256	10055575	0.01577736	18.230993167031556	not_mentioned	0.6164	not_mentioned	correct	ok	not_mentioned	released	option_probability
Clef	imcs21	test	10055575	symptom_257	10055575	0.01577736	18.230993167031556	not_mentioned	0.8893	not_mentioned	correct	ok	not_mentioned	released	option_probability
Clef	imcs21	test	10055575	symptom_258	10055575	0.01577736	18.230993167031556	not_mentioned	0.7504000000000001	not_mentioned	correct	ok	not_mentioned	released	option_probability
Clef	imcs21	test	10055575	symptom_259	10055575	0.01577736	18.230993167031556	not_mentioned	0.8704	not_mentioned	correct	ok	not_mentioned	released	option_probability
Clef	imcs21	test	10055575	symptom_260	10055575	0.01577736	18.230993167031556	positive	0.8844	not_mentioned	incorrect	ok	not_mentioned	released	option_probability
Clef	imcs21	test	10055575	symptom_261	10055575	0.01577736	18.230993167031556	not_mentioned	0.7434000000000001	not_mentioned	correct	ok	not_mentioned	released	option_probability
Clef	imcs21	test	10055575	symptom_262	10055575	0.01577736	18.230993167031556	not_mentioned	0.8679	not_mentioned	correct	ok	not_mentioned	released	option_probability
Clef	imcs21	test	10055575	symptom_263	10055575	0.01577736	18.230993167031556	not_mentioned	0.791	not_mentioned	correct	ok	not_mentioned	released	option_probability
Clef	imcs21	test	10055575	symptom_264	10055575	0.01577736	18.230993167031556	not_mentioned	0.7403	not_mentioned	correct	ok	not_mentioned	released	option_probability
Clef	imcs21	test	10055575	symptom_265	10055575	0.01577736	18.230993167031556	not_mentioned	0.6826	not_mentioned	correct	ok	not_mentioned	released	option_probability
Clef	imcs21	test	10055575	symptom_266	10055575	0.01577736	18.230993167031556	not_mentioned	0.9011	not_mentioned	correct	ok	not_mentioned	released	option_probability
Clef	imcs21	test	10055575	symptom_267	10055575	0.01577736	18.230993167031556	not_mentioned	0.6838	not_mentioned	correct	ok	not_mentioned	released	option_probability
Clef	imcs21	test	10055575	symptom_268	10055575	0.01577736	18.230993167031556	not_mentioned	0.8434	not_mentioned	correct	ok	not_mentioned	released	option_probability
Clef	imcs21	test	10055575	symptom_269	10055575	0.01577736	18.230993167031556	not_mentioned	0.8088	not_mentioned	correct	ok	not_mentioned	released	option_probability
Clef	imcs21	test	10055575	symptom_270	10055575	0.01577736	18.230993167031556	not_mentioned	0.7411	not_mentioned	correct	ok	not_mentioned	released	option_probability
Clef	imcs21	test	10055575	symptom_271	10055575	0.01577736	18.230993167031556	not_mentioned	0.5248	not_mentioned	correct	ok	not_mentioned	released	option_probability
Clef	imcs21	test	10055575	symptom_272	10055575	0.01577736	18.230993167031556	not_mentioned	0.8002	not_mentioned	correct	ok	not_mentioned	released	option_probability
Clef	imcs21	test	10055575	symptom_273	10055575	0.01577736	18.230993167031556	not_mentioned	0.9196	not_mentioned	correct	ok	not_mentioned	released	option_probability
Clef	imcs21	test	10055575	symptom_274	10055575	0.01577736	18.230993167031556	not_mentioned	0.7805	not_mentioned	correct	ok	not_mentioned	released	option_probability
Clef	imcs21	test	10055575	symptom_275	10055575	0.01577736	18.230993167031556	not_mentioned	0.7349	not_mentioned	correct	ok	not_mentioned	released	option_probability
Clef	imcs21	test	10055575	symptom_276	10055575	0.01577736	18.230993167031556	not_mentioned	0.8707	not_mentioned	correct	ok	not_mentioned	released	option_probability
Clef	imcs21	test	10055575	symptom_277	10055575	0.01577736	18.230993167031556	not_mentioned	0.7347	not_mentioned	correct	ok	not_mentioned	released	option_probability
Clef	imcs21	test	10055575	symptom_278	10055575	0.01577736	18.230993167031556	not_mentioned	0.7505	not_mentioned	correct	ok	not_mentioned	released	option_probability
Clef	imcs21	test	10055575	symptom_279	10055575	0.01577736	18.230993167031556	not_mentioned	0.5782	not_mentioned	correct	ok	not_mentioned	released	option_probability
Clef	imcs21	test	10055575	symptom_280	10055575	0.01577736	18.230993167031556	not_mentioned	0.8726	not_mentioned	correct	ok	not_mentioned	released	option_probability
Clef	imcs21	test	10055575	symptom_281	10055575	0.01577736	18.230993167031556	not_mentioned	0.8418	not_mentioned	correct	ok	not_mentioned	released	option_probability
Clef	imcs21	test	10055575	symptom_282	10055575	0.01577736	18.230993167031556	not_mentioned	0.7826	not_mentioned	correct	ok	not_mentioned	released	option_probability
Clef	imcs21	test	10055575	symptom_283	10055575	0.01577736	18.230993167031556	not_mentioned	0.7463	not_mentioned	correct	ok	not_mentioned	released	option_probability
Clef	imcs21	test	10055575	symptom_284	10055575	0.01577736	18.230993167031556	not_mentioned	0.801	not_mentioned	correct	ok	not_mentioned	released	option_probability
Clef	imcs21	test	10055575	symptom_285	10055575	0.01577736	18.230993167031556	not_mentioned	0.5944	not_mentioned	correct	ok	not_mentioned	released	option_probability
Clef	imcs21	test	10055575	symptom_286	10055575	0.01577736	18.230993167031556	not_mentioned	0.7355	not_mentioned	correct	ok	not_mentioned	released	option_probability
Clef	imcs21	test	10055575	symptom_287	10055575	0.01577736	18.230993167031556	not_mentioned	0.7554	not_mentioned	correct	ok	not_mentioned	released	option_probability
Clef	imcs21	test	10055575	symptom_288	10055575	0.01577736	18.230993167031556	not_mentioned	0.7828	not_mentioned	correct	ok	not_mentioned	released	option_probability
Clef	imcs21	test	10055575	symptom_289	10055575	0.01577736	18.230993167031556	not_mentioned	0.923	not_mentioned	correct	ok	not_mentioned	released	option_probability
Clef	imcs21	test	10055575	symptom_290	10055575	0.01577736	18.230993167031556	not_mentioned	0.718	not_mentioned	correct	ok	not_mentioned	released	option_probability
Clef	imcs21	test	10055575	symptom_291	10055575	0.01577736	18.230993167031556	not_mentioned	0.8484	not_mentioned	correct	ok	not_mentioned	released	option_probability
Clef	imcs21	test	10055575	symptom_292	10055575	0.01577736	18.230993167031556	not_mentioned	0.4371	not_mentioned	correct	ok	not_mentioned	released	option_probability
Clef	imcs21	test	10055575	symptom_293	10055575	0.01577736	18.230993167031556	not_mentioned	0.7824	not_mentioned	correct	ok	not_mentioned	released	option_probability
Clef	imcs21	test	10055575	symptom_294	10055575	0.01577736	18.230993167031556	not_mentioned	0.8146	not_mentioned	correct	ok	not_mentioned	released	option_probability
Clef	imcs21	test	10055575	symptom_295	10055575	0.01577736	18.230993167031556	not_mentioned	0.7821	not_mentioned	correct	ok	not_mentioned	released	option_probability
Clef	imcs21	test	10055575	symptom_296	10055575	0.01577736	18.230993167031556	not_mentioned	0.798	not_mentioned	correct	ok	not_mentioned	released	option_probability
Clef	imcs21	test	10055575	symptom_297	10055575	0.01577736	18.230993167031556	not_mentioned	0.7386	not_mentioned	correct	ok	not_mentioned	released	option_probability
Clef	imcs21	test	10055575	symptom_298	10055575	0.01577736	18.230993167031556	not_mentioned	0.639	not_mentioned	correct	ok	not_mentioned	released	option_probability
Clef	imcs21	test	10055575	symptom_299	10055575	0.01577736	18.230993167031556	not_mentioned	0.8548	not_mentioned	correct	ok	not_mentioned	released	option_probability
Clef	imcs21	test	10055575	symptom_300	10055575	0.01577736	18.230993167031556	not_mentioned	0.7643	not_mentioned	correct	ok	not_mentioned	released	option_probability
Clef	imcs21	test	10055575	symptom_301	10055575	0.01577736	18.230993167031556	not_mentioned	0.5769	not_mentioned	correct	ok	not_mentioned	released	option_probability
Clef	imcs21	test	10055575	symptom_302	10055575	0.01577736	18.230993167031556	not_mentioned	0.8998	not_mentioned	correct	ok	not_mentioned	released	option_probability
Clef	imcs21	test	10055575	symptom_303	10055575	0.01577736	18.230993167031556	not_mentioned	0.8861	not_mentioned	correct	ok	not_mentioned	released	option_probability
Clef	imcs21	test	10055575	symptom_304	10055575	0.01577736	18.230993167031556	not_mentioned	0.8655	not_mentioned	correct	ok	not_mentioned	released	option_probability
Clef	imcs21	test	10055575	symptom_305	10055575	0.01577736	18.230993167031556	not_mentioned	0.6909	not_mentioned	correct	ok	not_mentioned	released	option_probability
Clef	imcs21	test	10055575	symptom_306	10055575	0.01577736	18.230993167031556	not_mentioned	0.5718	not_mentioned	correct	ok	not_mentioned	released	option_probability
Clef	imcs21	test	10055575	symptom_307	10055575	0.01577736	18.230993167031556	not_mentioned	0.7292	not_mentioned	correct	ok	not_mentioned	released	option_probability
Clef	imcs21	test	10055575	symptom_308	10055575	0.01577736	18.230993167031556	not_mentioned	0.6335	not_mentioned	correct	ok	not_mentioned	released	option_probability
Clef	imcs21	test	10055575	symptom_309	10055575	0.01577736	18.230993167031556	uncertain	0.7026	not_mentioned	incorrect	ok	not_mentioned	released	option_probability
Clef	imcs21	test	10055575	symptom_310	10055575	0.01577736	18.230993167031556	not_mentioned	0.5368	not_mentioned	correct	ok	not_mentioned	released	option_probability
Clef	imcs21	test	10055575	symptom_311	10055575	0.01577736	18.230993167031556	uncertain	0.492	not_mentioned	incorrect	ok	not_mentioned	released	option_probability
Clef	imcs21	test	10055575	symptom_312	10055575	0.01577736	18.230993167031556	not_mentioned	0.8616	not_mentioned	correct	ok	not_mentioned	released	option_probability
Clef	imcs21	test	10055575	symptom_313	10055575	0.01577736	18.230993167031556	not_mentioned	0.6083	not_mentioned	correct	ok	not_mentioned	released	option_probability
Clef	imcs21	test	10055575	symptom_314	10055575	0.01577736	18.230993167031556	not_mentioned	0.5885	not_mentioned	correct	ok	not_mentioned	released	option_probability
Clef	imcs21	test	10055575	symptom_315	10055575	0.01577736	18.230993167031556	not_mentioned	0.5598	not_mentioned	correct	ok	not_mentioned	released	option_probability
Clef	imcs21	test	10055575	symptom_316	10055575	0.01577736	18.230993167031556	not_mentioned	0.5485	not_mentioned	correct	ok	not_mentioned	released	option_probability
Clef	imcs21	test	10055575	symptom_317	10055575	0.01577736	18.230993167031556	not_mentioned	0.8117	not_mentioned	correct	ok	not_mentioned	released	option_probability
Clef	imcs21	test	10055575	symptom_318	10055575	0.01577736	18.230993167031556	not_mentioned	0.8906	not_mentioned	correct	ok	not_mentioned	released	option_probability
Clef	imcs21	test	10055575	symptom_319	10055575	0.01577736	18.230993167031556	not_mentioned	0.4968	not_mentioned	correct	ok	not_mentioned	released	option_probability
Clef	imcs21	test	10055575	symptom_320	10055575	0.01577736	18.230993167031556	not_mentioned	0.6602	not_mentioned	correct	ok	not_mentioned	released	option_probability
Clef	imcs21	test	10055575	symptom_321	10055575	0.01577736	18.230993167031556	not_mentioned	0.9157	not_mentioned	correct	ok	not_mentioned	released	option_probability
Clef	imcs21	test	10055575	symptom_322	10055575	0.01577736	18.230993167031556	not_mentioned	0.9411	not_mentioned	correct	ok	not_mentioned	released	option_probability
Clef	imcs21	test	10055575	symptom_323	10055575	0.01577736	18.230993167031556	not_mentioned	0.8989	not_mentioned	correct	ok	not_mentioned	released	option_probability
Clef	imcs21	test	10055575	symptom_324	10055575	0.01577736	18.230993167031556	not_mentioned	0.9278	not_mentioned	correct	ok	not_mentioned	released	option_probability
Clef	imcs21	test	10055575	symptom_325	10055575	0.01577736	18.230993167031556	not_mentioned	0.9002	not_mentioned	correct	ok	not_mentioned	released	option_probability
Clef	imcs21	test	10055575	symptom_326	10055575	0.01577736	18.230993167031556	not_mentioned	0.8765	not_mentioned	correct	ok	not_mentioned	released	option_probability
Clef	imcs21	test	10055575	symptom_327	10055575	0.01577736	18.230993167031556	not_mentioned	0.8647	not_mentioned	correct	ok	not_mentioned	released	option_probability
Clef	imcs21	test	10055575	symptom_328	10055575	0.01577736	18.230993167031556	not_mentioned	0.7437	not_mentioned	correct	ok	not_mentioned	released	option_probability
Clef	imcs21	test	10055575	symptom_329	10055575	0.01577736	18.230993167031556	not_mentioned	0.8261	not_mentioned	correct	ok	not_mentioned	released	option_probability
Clef	imcs21	test	10055575	symptom_330	10055575	0.01577736	18.230993167031556	not_mentioned	0.6875	not_mentioned	correct	ok	not_mentioned	released	option_probability
Clef	imcs21	test	10055722	symptom_000	10055722	0.015089039999999998	18.357854874804616	positive	0.9201	positive	correct	ok	positive	released	option_probability
Clef	imcs21	test	10055722	symptom_001	10055722	0.015089039999999998	18.357854874804616	uncertain	0.5217	positive	incorrect	ok	positive	released	option_probability
Clef	imcs21	test	10055722	symptom_002	10055722	0.015089039999999998	18.357854874804616	uncertain	0.537	positive	incorrect	ok	positive	released	option_probability
Clef	imcs21	test	10055722	symptom_003	10055722	0.015089039999999998	18.357854874804616	negative	0.4188	positive	incorrect	ok	positive	released	option_probability
Clef	imcs21	test	10055722	symptom_004	10055722	0.015089039999999998	18.357854874804616	not_mentioned	0.9457	not_mentioned	correct	ok	not_mentioned	released	option_probability
Clef	imcs21	test	10055722	symptom_005	10055722	0.015089039999999998	18.357854874804616	negative	0.8999	positive	incorrect	ok	positive	released	option_probability
Clef	imcs21	test	10055722	symptom_006	10055722	0.015089039999999998	18.357854874804616	not_mentioned	0.7854	not_mentioned	correct	ok	not_mentioned	released	option_probability
Clef	imcs21	test	10055722	symptom_007	10055722	0.015089039999999998	18.357854874804616	negative	0.4504	not_mentioned	incorrect	ok	not_mentioned	released	option_probability
Clef	imcs21	test	10055722	symptom_008	10055722	0.015089039999999998	18.357854874804616	not_mentioned	0.9081	not_mentioned	correct	ok	not_mentioned	released	option_probability
Clef	imcs21	test	10055722	symptom_009	10055722	0.015089039999999998	18.357854874804616	negative	0.5303	not_mentioned	incorrect	ok	not_mentioned	released	option_probability
Clef	imcs21	test	10055722	symptom_010	10055722	0.015089039999999998	18.357854874804616	not_mentioned	0.8682	not_mentioned	correct	ok	not_mentioned	released	option_probability
Clef	imcs21	test	10055722	symptom_011	10055722	0.015089039999999998	18.357854874804616	not_mentioned	0.7857	not_mentioned	correct	ok	not_mentioned	released	option_probability
Clef	imcs21	test	10055722	symptom_012	10055722	0.015089039999999998	18.357854874804616	not_mentioned	0.8108	not_mentioned	correct	ok	not_mentioned	released	option_probability
Clef	imcs21	test	10055722	symptom_013	10055722	0.015089039999999998	18.357854874804616	not_mentioned	0.825	not_mentioned	correct	ok	not_mentioned	released	option_probability
Clef	imcs21	test	10055722	symptom_014	10055722	0.015089039999999998	18.357854874804616	not_mentioned	0.8501	not_mentioned	correct	ok	not_mentioned	released	option_probability
Clef	imcs21	test	10055722	symptom_015	10055722	0.015089039999999998	18.357854874804616	uncertain	0.3492	positive	incorrect	ok	positive	released	option_probability
Clef	imcs21	test	10055722	symptom_016	10055722	0.015089039999999998	18.357854874804616	not_mentioned	0.8453	not_mentioned	correct	ok	not_mentioned	released	option_probability
Clef	imcs21	test	10055722	symptom_017	10055722	0.015089039999999998	18.357854874804616	not_mentioned	0.7499	not_mentioned	correct	ok	not_mentioned	released	option_probability
Clef	imcs21	test	10055722	symptom_018	10055722	0.015089039999999998	18.357854874804616	positive	0.8602	positive	correct	ok	positive	released	option_probability
Clef	imcs21	test	10055722	symptom_019	10055722	0.015089039999999998	18.357854874804616	not_mentioned	0.9143	not_mentioned	correct	ok	not_mentioned	released	option_probability
Clef	imcs21	test	10055722	symptom_020	10055722	0.015089039999999998	18.357854874804616	not_mentioned	0.7833	not_mentioned	correct	ok	not_mentioned	released	option_probability
Clef	imcs21	test	10055722	symptom_021	10055722	0.015089039999999998	18.357854874804616	not_mentioned	0.8758	not_mentioned	correct	ok	not_mentioned	released	option_probability
Clef	imcs21	test	10055722	symptom_022	10055722	0.015089039999999998	18.357854874804616	not_mentioned	0.5964	not_mentioned	correct	ok	not_mentioned	released	option_probability
Clef	imcs21	test	10055722	symptom_023	10055722	0.015089039999999998	18.357854874804616	not_mentioned	0.7987	not_mentioned	correct	ok	not_mentioned	released	option_probability
Clef	imcs21	test	10055722	symptom_024	10055722	0.015089039999999998	18.357854874804616	not_mentioned	0.8452	not_mentioned	correct	ok	not_mentioned	released	option_probability
Clef	imcs21	test	10055722	symptom_025	10055722	0.015089039999999998	18.357854874804616	not_mentioned	0.7776	not_mentioned	correct	ok	not_mentioned	released	option_probability
Clef	imcs21	test	10055722	symptom_026	10055722	0.015089039999999998	18.357854874804616	positive	0.7081	positive	correct	ok	positive	released	option_probability
Clef	imcs21	test	10055722	symptom_027	10055722	0.015089039999999998	18.357854874804616	not_mentioned	0.9095	not_mentioned	correct	ok	not_mentioned	released	option_probability
Clef	imcs21	test	10055722	symptom_028	10055722	0.015089039999999998	18.357854874804616	not_mentioned	0.812	not_mentioned	correct	ok	not_mentioned	released	option_probability
Clef	imcs21	test	10055722	symptom_029	10055722	0.015089039999999998	18.357854874804616	not_mentioned	0.8702	not_mentioned	correct	ok	not_mentioned	released	option_probability
Clef	imcs21	test	10055722	symptom_030	10055722	0.015089039999999998	18.357854874804616	negative	0.2933	positive	incorrect	ok	positive	released	option_probability
Clef	imcs21	test	10055722	symptom_031	10055722	0.015089039999999998	18.357854874804616	not_mentioned	0.9369	not_mentioned	correct	ok	not_mentioned	released	option_probability
Clef	imcs21	test	10055722	symptom_032	10055722	0.015089039999999998	18.357854874804616	not_mentioned	0.8551	not_mentioned	correct	ok	not_mentioned	released	option_probability
Clef	imcs21	test	10055722	symptom_033	10055722	0.015089039999999998	18.357854874804616	not_mentioned	0.846	not_mentioned	correct	ok	not_mentioned	released	option_probability
Clef	imcs21	test	10055722	symptom_034	10055722	0.015089039999999998	18.357854874804616	not_mentioned	0.9047	not_mentioned	correct	ok	not_mentioned	released	option_probability
Clef	imcs21	test	10055722	symptom_035	10055722	0.015089039999999998	18.357854874804616	not_mentioned	0.4738	not_mentioned	correct	ok	not_mentioned	released	option_probability
Clef	imcs21	test	10055722	symptom_036	10055722	0.015089039999999998	18.357854874804616	not_mentioned	0.6784	not_mentioned	correct	ok	not_mentioned	released	option_probability
Clef	imcs21	test	10055722	symptom_037	10055722	0.015089039999999998	18.357854874804616	not_mentioned	0.8248	not_mentioned	correct	ok	not_mentioned	released	option_probability
Clef	imcs21	test	10055722	symptom_038	10055722	0.015089039999999998	18.357854874804616	not_mentioned	0.7255	not_mentioned	correct	ok	not_mentioned	released	option_probability
Clef	imcs21	test	10055722	symptom_039	10055722	0.015089039999999998	18.357854874804616	not_mentioned	0.7466	not_mentioned	correct	ok	not_mentioned	released	option_probability
Clef	imcs21	test	10055722	symptom_040	10055722	0.015089039999999998	18.357854874804616	not_mentioned	0.8908	not_mentioned	correct	ok	not_mentioned	released	option_probability
Clef	imcs21	test	10055722	symptom_041	10055722	0.015089039999999998	18.357854874804616	not_mentioned	0.8796	not_mentioned	correct	ok	not_mentioned	released	option_probability
Clef	imcs21	test	10055722	symptom_042	10055722	0.015089039999999998	18.357854874804616	negative	0.483	not_mentioned	incorrect	ok	not_mentioned	released	option_probability
Clef	imcs21	test	10055722	symptom_043	10055722	0.015089039999999998	18.357854874804616	negative	0.6812	not_mentioned	incorrect	ok	not_mentioned	released	option_probability
Clef	imcs21	test	10055722	symptom_044	10055722	0.015089039999999998	18.357854874804616	not_mentioned	0.8881	not_mentioned	correct	ok	not_mentioned	released	option_probability
Clef	imcs21	test	10055722	symptom_045	10055722	0.015089039999999998	18.357854874804616	not_mentioned	0.8154	not_mentioned	correct	ok	not_mentioned	released	option_probability
Clef	imcs21	test	10055722	symptom_046	10055722	0.015089039999999998	18.357854874804616	not_mentioned	0.761	not_mentioned	correct	ok	not_mentioned	released	option_probability
Clef	imcs21	test	10055722	symptom_047	10055722	0.015089039999999998	18.357854874804616	not_mentioned	0.7834	not_mentioned	correct	ok	not_mentioned	released	option_probability
Clef	imcs21	test	10055722	symptom_048	10055722	0.015089039999999998	18.357854874804616	negative	0.7489	not_mentioned	incorrect	ok	not_mentioned	released	option_probability
Clef	imcs21	test	10055722	symptom_049	10055722	0.015089039999999998	18.357854874804616	not_mentioned	0.7064	not_mentioned	correct	ok	not_mentioned	released	option_probability
Clef	imcs21	test	10055722	symptom_050	10055722	0.015089039999999998	18.357854874804616	not_mentioned	0.7725	not_mentioned	correct	ok	not_mentioned	released	option_probability
Clef	imcs21	test	10055722	symptom_051	10055722	0.015089039999999998	18.357854874804616	not_mentioned	0.7956	not_mentioned	correct	ok	not_mentioned	released	option_probability
Clef	imcs21	test	10055722	symptom_052	10055722	0.015089039999999998	18.357854874804616	not_mentioned	0.544	not_mentioned	correct	ok	not_mentioned	released	option_probability
Clef	imcs21	test	10055722	symptom_053	10055722	0.015089039999999998	18.357854874804616	not_mentioned	0.8043	not_mentioned	correct	ok	not_mentioned	released	option_probability
Clef	imcs21	test	10055722	symptom_054	10055722	0.015089039999999998	18.357854874804616	not_mentioned	0.8902	not_mentioned	correct	ok	not_mentioned	released	option_probability
Clef	imcs21	test	10055722	symptom_055	10055722	0.015089039999999998	18.357854874804616	not_mentioned	0.5791	not_mentioned	correct	ok	not_mentioned	released	option_probability
Clef	imcs21	test	10055722	symptom_056	10055722	0.015089039999999998	18.357854874804616	not_mentioned	0.835	not_mentioned	correct	ok	not_mentioned	released	option_probability
Clef	imcs21	test	10055722	symptom_057	10055722	0.015089039999999998	18.357854874804616	not_mentioned	0.8852	not_mentioned	correct	ok	not_mentioned	released	option_probability
Clef	imcs21	test	10055722	symptom_058	10055722	0.015089039999999998	18.357854874804616	not_mentioned	0.7174	not_mentioned	correct	ok	not_mentioned	released	option_probability
Clef	imcs21	test	10055722	symptom_059	10055722	0.015089039999999998	18.357854874804616	not_mentioned	0.9075	not_mentioned	correct	ok	not_mentioned	released	option_probability
Clef	imcs21	test	10055722	symptom_060	10055722	0.015089039999999998	18.357854874804616	not_mentioned	0.86	not_mentioned	correct	ok	not_mentioned	released	option_probability
Clef	imcs21	test	10055722	symptom_061	10055722	0.015089039999999998	18.357854874804616	not_mentioned	0.8988	not_mentioned	correct	ok	not_mentioned	released	option_probability
Clef	imcs21	test	10055722	symptom_062	10055722	0.015089039999999998	18.357854874804616	not_mentioned	0.8561	not_mentioned	correct	ok	not_mentioned	released	option_probability
Clef	imcs21	test	10055722	symptom_063	10055722	0.015089039999999998	18.357854874804616	not_mentioned	0.7419	not_mentioned	correct	ok	not_mentioned	released	option_probability
Clef	imcs21	test	10055722	symptom_064	10055722	0.015089039999999998	18.357854874804616	not_mentioned	0.7875	not_mentioned	correct	ok	not_mentioned	released	option_probability
Clef	imcs21	test	10055722	symptom_065	10055722	0.015089039999999998	18.357854874804616	not_mentioned	0.9709	not_mentioned	correct	ok	not_mentioned	released	option_probability
Clef	imcs21	test	10055722	symptom_066	10055722	0.015089039999999998	18.357854874804616	not_mentioned	0.9204	not_mentioned	correct	ok	not_mentioned	released	option_probability
Clef	imcs21	test	10055722	symptom_067	10055722	0.015089039999999998	18.357854874804616	not_mentioned	0.9461	not_mentioned	correct	ok	not_mentioned	released	option_probability
Clef	imcs21	test	10055722	symptom_068	10055722	0.015089039999999998	18.357854874804616	not_mentioned	0.8373	not_mentioned	correct	ok	not_mentioned	released	option_probability
Clef	imcs21	test	10055722	symptom_069	10055722	0.015089039999999998	18.357854874804616	not_mentioned	0.6948	not_mentioned	correct	ok	not_mentioned	released	option_probability
Clef	imcs21	test	10055722	symptom_070	10055722	0.015089039999999998	18.357854874804616	not_mentioned	0.9124	not_mentioned	correct	ok	not_mentioned	released	option_probability
Clef	imcs21	test	10055722	symptom_071	10055722	0.015089039999999998	18.357854874804616	not_mentioned	0.8265	not_mentioned	correct	ok	not_mentioned	released	option_probability
Clef	imcs21	test	10055722	symptom_072	10055722	0.015089039999999998	18.357854874804616	not_mentioned	0.9116	not_mentioned	correct	ok	not_mentioned	released	option_probability
Clef	imcs21	test	10055722	symptom_073	10055722	0.015089039999999998	18.357854874804616	not_mentioned	0.8992	not_mentioned	correct	ok	not_mentioned	released	option_probability
Clef	imcs21	test	10055722	symptom_074	10055722	0.015089039999999998	18.357854874804616	not_mentioned	0.6155	not_mentioned	correct	ok	not_mentioned	released	option_probability
Clef	imcs21	test	10055722	symptom_075	10055722	0.015089039999999998	18.357854874804616	not_mentioned	0.9075	not_mentioned	correct	ok	not_mentioned	released	option_probability
Clef	imcs21	test	10055722	symptom_076	10055722	0.015089039999999998	18.357854874804616	positive	0.4285	not_mentioned	incorrect	ok	not_mentioned	released	option_probability
Clef	imcs21	test	10055722	symptom_077	10055722	0.015089039999999998	18.357854874804616	not_mentioned	0.7994	not_mentioned	correct	ok	not_mentioned	released	option_probability
Clef	imcs21	test	10055722	symptom_078	10055722	0.015089039999999998	18.357854874804616	not_mentioned	0.7681	not_mentioned	correct	ok	not_mentioned	released	option_probability
Clef	imcs21	test	10055722	symptom_079	10055722	0.015089039999999998	18.357854874804616	not_mentioned	0.8116	not_mentioned	correct	ok	not_mentioned	released	option_probability
Clef	imcs21	test	10055722	symptom_080	10055722	0.015089039999999998	18.357854874804616	not_mentioned	0.8588	not_mentioned	correct	ok	not_mentioned	released	option_probability
Clef	imcs21	test	10055722	symptom_081	10055722	0.015089039999999998	18.357854874804616	not_mentioned	0.8607	not_mentioned	correct	ok	not_mentioned	released	option_probability
Clef	imcs21	test	10055722	symptom_082	10055722	0.015089039999999998	18.357854874804616	not_mentioned	0.8718	not_mentioned	correct	ok	not_mentioned	released	option_probability
Clef	imcs21	test	10055722	symptom_083	10055722	0.015089039999999998	18.357854874804616	not_mentioned	0.7555	not_mentioned	correct	ok	not_mentioned	released	option_probability
Clef	imcs21	test	10055722	symptom_084	10055722	0.015089039999999998	18.357854874804616	not_mentioned	0.8542	not_mentioned	correct	ok	not_mentioned	released	option_probability
Clef	imcs21	test	10055722	symptom_085	10055722	0.015089039999999998	18.357854874804616	not_mentioned	0.8888	not_mentioned	correct	ok	not_mentioned	released	option_probability
Clef	imcs21	test	10055722	symptom_086	10055722	0.015089039999999998	18.357854874804616	not_mentioned	0.8639	not_mentioned	correct	ok	not_mentioned	released	option_probability
Clef	imcs21	test	10055722	symptom_087	10055722	0.015089039999999998	18.357854874804616	not_mentioned	0.8637	not_mentioned	correct	ok	not_mentioned	released	option_probability
Clef	imcs21	test	10055722	symptom_088	10055722	0.015089039999999998	18.357854874804616	not_mentioned	0.8839	not_mentioned	correct	ok	not_mentioned	released	option_probability
Clef	imcs21	test	10055722	symptom_089	10055722	0.015089039999999998	18.357854874804616	not_mentioned	0.8502	not_mentioned	correct	ok	not_mentioned	released	option_probability
Clef	imcs21	test	10055722	symptom_090	10055722	0.015089039999999998	18.357854874804616	not_mentioned	0.8693	not_mentioned	correct	ok	not_mentioned	released	option_probability
Clef	imcs21	test	10055722	symptom_091	10055722	0.015089039999999998	18.357854874804616	not_mentioned	0.8117	not_mentioned	correct	ok	not_mentioned	released	option_probability
Clef	imcs21	test	10055722	symptom_092	10055722	0.015089039999999998	18.357854874804616	not_mentioned	0.8368	not_mentioned	correct	ok	not_mentioned	released	option_probability
Clef	imcs21	test	10055722	symptom_093	10055722	0.015089039999999998	18.357854874804616	not_mentioned	0.7851	not_mentioned	correct	ok	not_mentioned	released	option_probability
Clef	imcs21	test	10055722	symptom_094	10055722	0.015089039999999998	18.357854874804616	not_mentioned	0.8894	not_mentioned	correct	ok	not_mentioned	released	option_probability
Clef	imcs21	test	10055722	symptom_095	10055722	0.015089039999999998	18.357854874804616	not_mentioned	0.9103	not_mentioned	correct	ok	not_mentioned	released	option_probability
Clef	imcs21	test	10055722	symptom_096	10055722	0.015089039999999998	18.357854874804616	not_mentioned	0.8037	not_mentioned	correct	ok	not_mentioned	released	option_probability
Clef	imcs21	test	10055722	symptom_097	10055722	0.015089039999999998	18.357854874804616	not_mentioned	0.6226	not_mentioned	correct	ok	not_mentioned	released	option_probability
Clef	imcs21	test	10055722	symptom_098	10055722	0.015089039999999998	18.357854874804616	not_mentioned	0.7623	not_mentioned	correct	ok	not_mentioned	released	option_probability
Clef	imcs21	test	10055722	symptom_099	10055722	0.015089039999999998	18.357854874804616	not_mentioned	0.7408	not_mentioned	correct	ok	not_mentioned	released	option_probability
Clef	imcs21	test	10055722	symptom_100	10055722	0.015089039999999998	18.357854874804616	not_mentioned	0.9241	not_mentioned	correct	ok	not_mentioned	released	option_probability
Clef	imcs21	test	10055722	symptom_101	10055722	0.015089039999999998	18.357854874804616	not_mentioned	0.8849	not_mentioned	correct	ok	not_mentioned	released	option_probability
Clef	imcs21	test	10055722	symptom_102	10055722	0.015089039999999998	18.357854874804616	not_mentioned	0.9146	not_mentioned	correct	ok	not_mentioned	released	option_probability
Clef	imcs21	test	10055722	symptom_103	10055722	0.015089039999999998	18.357854874804616	not_mentioned	0.9039	not_mentioned	correct	ok	not_mentioned	released	option_probability
Clef	imcs21	test	10055722	symptom_104	10055722	0.015089039999999998	18.357854874804616	not_mentioned	0.8934	not_mentioned	correct	ok	not_mentioned	released	option_probability
Clef	imcs21	test	10055722	symptom_105	10055722	0.015089039999999998	18.357854874804616	not_mentioned	0.6665	not_mentioned	correct	ok	not_mentioned	released	option_probability
Clef	imcs21	test	10055722	symptom_106	10055722	0.015089039999999998	18.357854874804616	not_mentioned	0.5385	not_mentioned	correct	ok	not_mentioned	released	option_probability
Clef	imcs21	test	10055722	symptom_107	10055722	0.015089039999999998	18.357854874804616	not_mentioned	0.8867	not_mentioned	correct	ok	not_mentioned	released	option_probability
Clef	imcs21	test	10055722	symptom_108	10055722	0.015089039999999998	18.357854874804616	not_mentioned	0.8557	not_mentioned	correct	ok	not_mentioned	released	option_probability
Clef	imcs21	test	10055722	symptom_109	10055722	0.015089039999999998	18.357854874804616	not_mentioned	0.7626	not_mentioned	correct	ok	not_mentioned	released	option_probability
Clef	imcs21	test	10055722	symptom_110	10055722	0.015089039999999998	18.357854874804616	not_mentioned	0.4872	not_mentioned	correct	ok	not_mentioned	released	option_probability
Clef	imcs21	test	10055722	symptom_111	10055722	0.015089039999999998	18.357854874804616	not_mentioned	0.8332	not_mentioned	correct	ok	not_mentioned	released	option_probability
Clef	imcs21	test	10055722	symptom_112	10055722	0.015089039999999998	18.357854874804616	not_mentioned	0.9313	not_mentioned	correct	ok	not_mentioned	released	option_probability
Clef	imcs21	test	10055722	symptom_113	10055722	0.015089039999999998	18.357854874804616	not_mentioned	0.7541	not_mentioned	correct	ok	not_mentioned	released	option_probability
Clef	imcs21	test	10055722	symptom_114	10055722	0.015089039999999998	18.357854874804616	not_mentioned	0.8923	not_mentioned	correct	ok	not_mentioned	released	option_probability
Clef	imcs21	test	10055722	symptom_115	10055722	0.015089039999999998	18.357854874804616	not_mentioned	0.7246	not_mentioned	correct	ok	not_mentioned	released	option_probability
Clef	imcs21	test	10055722	symptom_116	10055722	0.015089039999999998	18.357854874804616	not_mentioned	0.7931	not_mentioned	correct	ok	not_mentioned	released	option_probability
Clef	imcs21	test	10055722	symptom_117	10055722	0.015089039999999998	18.357854874804616	not_mentioned	0.8305	not_mentioned	correct	ok	not_mentioned	released	option_probability
Clef	imcs21	test	10055722	symptom_118	10055722	0.015089039999999998	18.357854874804616	positive	0.6522	positive	correct	ok	positive	released	option_probability
Clef	imcs21	test	10055722	symptom_119	10055722	0.015089039999999998	18.357854874804616	not_mentioned	0.714	not_mentioned	correct	ok	not_mentioned	released	option_probability
Clef	imcs21	test	10055722	symptom_120	10055722	0.015089039999999998	18.357854874804616	not_mentioned	0.7608	not_mentioned	correct	ok	not_mentioned	released	option_probability
Clef	imcs21	test	10055722	symptom_121	10055722	0.015089039999999998	18.357854874804616	not_mentioned	0.6535	not_mentioned	correct	ok	not_mentioned	released	option_probability
Clef	imcs21	test	10055722	symptom_122	10055722	0.015089039999999998	18.357854874804616	not_mentioned	0.8207	not_mentioned	correct	ok	not_mentioned	released	option_probability
Clef	imcs21	test	10055722	symptom_123	10055722	0.015089039999999998	18.357854874804616	not_mentioned	0.8254	not_mentioned	correct	ok	not_mentioned	released	option_probability
Clef	imcs21	test	10055722	symptom_124	10055722	0.015089039999999998	18.357854874804616	not_mentioned	0.8327	not_mentioned	correct	ok	not_mentioned	released	option_probability
Clef	imcs21	test	10055722	symptom_125	10055722	0.015089039999999998	18.357854874804616	not_mentioned	0.8188	not_mentioned	correct	ok	not_mentioned	released	option_probability
Clef	imcs21	test	10055722	symptom_126	10055722	0.015089039999999998	18.357854874804616	not_mentioned	0.9158	not_mentioned	correct	ok	not_mentioned	released	option_probability
Clef	imcs21	test	10055722	symptom_127	10055722	0.015089039999999998	18.357854874804616	not_mentioned	0.9505	not_mentioned	correct	ok	not_mentioned	released	option_probability
Clef	imcs21	test	10055722	symptom_128	10055722	0.015089039999999998	18.357854874804616	not_mentioned	0.685	not_mentioned	correct	ok	not_mentioned	released	option_probability
Clef	imcs21	test	10055722	symptom_129	10055722	0.015089039999999998	18.357854874804616	not_mentioned	0.9322	not_mentioned	correct	ok	not_mentioned	released	option_probability
Clef	imcs21	test	10055722	symptom_130	10055722	0.015089039999999998	18.357854874804616	not_mentioned	0.9324	not_mentioned	correct	ok	not_mentioned	released	option_probability
Clef	imcs21	test	10055722	symptom_131	10055722	0.015089039999999998	18.357854874804616	not_mentioned	0.7139	not_mentioned	correct	ok	not_mentioned	released	option_probability
Clef	imcs21	test	10055722	symptom_132	10055722	0.015089039999999998	18.357854874804616	not_mentioned	0.9449	not_mentioned	correct	ok	not_mentioned	released	option_probability
Clef	imcs21	test	10055722	symptom_133	10055722	0.015089039999999998	18.357854874804616	not_mentioned	0.8932	not_mentioned	correct	ok	not_mentioned	released	option_probability
Clef	imcs21	test	10055722	symptom_134	10055722	0.015089039999999998	18.357854874804616	not_mentioned	0.7622	not_mentioned	correct	ok	not_mentioned	released	option_probability
Clef	imcs21	test	10055722	symptom_135	10055722	0.015089039999999998	18.357854874804616	not_mentioned	0.8706	not_mentioned	correct	ok	not_mentioned	released	option_probability
Clef	imcs21	test	10055722	symptom_136	10055722	0.015089039999999998	18.357854874804616	not_mentioned	0.8477	not_mentioned	correct	ok	not_mentioned	released	option_probability
Clef	imcs21	test	10055722	symptom_137	10055722	0.015089039999999998	18.357854874804616	not_mentioned	0.66	not_mentioned	correct	ok	not_mentioned	released	option_probability
Clef	imcs21	test	10055722	symptom_138	10055722	0.015089039999999998	18.357854874804616	not_mentioned	0.8988	not_mentioned	correct	ok	not_mentioned	released	option_probability
Clef	imcs21	test	10055722	symptom_139	10055722	0.015089039999999998	18.357854874804616	not_mentioned	0.8912	not_mentioned	correct	ok	not_mentioned	released	option_probability
Clef	imcs21	test	10055722	symptom_140	10055722	0.015089039999999998	18.357854874804616	not_mentioned	0.7677	not_mentioned	correct	ok	not_mentioned	released	option_probability
Clef	imcs21	test	10055722	symptom_141	10055722	0.015089039999999998	18.357854874804616	not_mentioned	0.8369	not_mentioned	correct	ok	not_mentioned	released	option_probability
Clef	imcs21	test	10055722	symptom_142	10055722	0.015089039999999998	18.357854874804616	not_mentioned	0.893	not_mentioned	correct	ok	not_mentioned	released	option_probability
Clef	imcs21	test	10055722	symptom_143	10055722	0.015089039999999998	18.357854874804616	not_mentioned	0.9283	not_mentioned	correct	ok	not_mentioned	released	option_probability
Clef	imcs21	test	10055722	symptom_144	10055722	0.015089039999999998	18.357854874804616	not_mentioned	0.8662	not_mentioned	correct	ok	not_mentioned	released	option_probability
Clef	imcs21	test	10055722	symptom_145	10055722	0.015089039999999998	18.357854874804616	not_mentioned	0.8891	not_mentioned	correct	ok	not_mentioned	released	option_probability
Clef	imcs21	test	10055722	symptom_146	10055722	0.015089039999999998	18.357854874804616	not_mentioned	0.6553	not_mentioned	correct	ok	not_mentioned	released	option_probability
Clef	imcs21	test	10055722	symptom_147	10055722	0.015089039999999998	18.357854874804616	not_mentioned	0.6129	not_mentioned	correct	ok	not_mentioned	released	option_probability
Clef	imcs21	test	10055722	symptom_148	10055722	0.015089039999999998	18.357854874804616	not_mentioned	0.7572	not_mentioned	correct	ok	not_mentioned	released	option_probability
Clef	imcs21	test	10055722	symptom_149	10055722	0.015089039999999998	18.357854874804616	not_mentioned	0.8971	not_mentioned	correct	ok	not_mentioned	released	option_probability
Clef	imcs21	test	10055722	symptom_150	10055722	0.015089039999999998	18.357854874804616	not_mentioned	0.8904	not_mentioned	correct	ok	not_mentioned	released	option_probability
Clef	imcs21	test	10055722	symptom_151	10055722	0.015089039999999998	18.357854874804616	not_mentioned	0.8429	not_mentioned	correct	ok	not_mentioned	released	option_probability
Clef	imcs21	test	10055722	symptom_152	10055722	0.015089039999999998	18.357854874804616	not_mentioned	0.8068	not_mentioned	correct	ok	not_mentioned	released	option_probability
Clef	imcs21	test	10055722	symptom_153	10055722	0.015089039999999998	18.357854874804616	not_mentioned	0.4878	not_mentioned	correct	ok	not_mentioned	released	option_probability
Clef	imcs21	test	10055722	symptom_154	10055722	0.015089039999999998	18.357854874804616	not_mentioned	0.5848	not_mentioned	correct	ok	not_mentioned	released	option_probability
Clef	imcs21	test	10055722	symptom_155	10055722	0.015089039999999998	18.357854874804616	not_mentioned	0.7562	not_mentioned	correct	ok	not_mentioned	released	option_probability
Clef	imcs21	test	10055722	symptom_156	10055722	0.015089039999999998	18.357854874804616	not_mentioned	0.7783	not_mentioned	correct	ok	not_mentioned	released	option_probability
Clef	imcs21	test	10055722	symptom_157	10055722	0.015089039999999998	18.357854874804616	not_mentioned	0.7181	not_mentioned	correct	ok	not_mentioned	released	option_probability
Clef	imcs21	test	10055722	symptom_158	10055722	0.015089039999999998	18.357854874804616	not_mentioned	0.8611	not_mentioned	correct	ok	not_mentioned	released	option_probability
Clef	imcs21	test	10055722	symptom_159	10055722	0.015089039999999998	18.357854874804616	not_mentioned	0.8039	not_mentioned	correct	ok	not_mentioned	released	option_probability
Clef	imcs21	test	10055722	symptom_160	10055722	0.015089039999999998	18.357854874804616	not_mentioned	0.8667	not_mentioned	correct	ok	not_mentioned	released	option_probability
Clef	imcs21	test	10055722	symptom_161	10055722	0.015089039999999998	18.357854874804616	not_mentioned	0.8691	not_mentioned	correct	ok	not_mentioned	released	option_probability
Clef	imcs21	test	10055722	symptom_162	10055722	0.015089039999999998	18.357854874804616	not_mentioned	0.8614	not_mentioned	correct	ok	not_mentioned	released	option_probability
Clef	imcs21	test	10055722	symptom_163	10055722	0.015089039999999998	18.357854874804616	not_mentioned	0.7569	not_mentioned	correct	ok	not_mentioned	released	option_probability
Clef	imcs21	test	10055722	symptom_164	10055722	0.015089039999999998	18.357854874804616	not_mentioned	0.8042	not_mentioned	correct	ok	not_mentioned	released	option_probability
Clef	imcs21	test	10055722	symptom_165	10055722	0.015089039999999998	18.357854874804616	not_mentioned	0.7369	not_mentioned	correct	ok	not_mentioned	released	option_probability
Clef	imcs21	test	10055722	symptom_166	10055722	0.015089039999999998	18.357854874804616	not_mentioned	0.9008	not_mentioned	correct	ok	not_mentioned	released	option_probability
Clef	imcs21	test	10055722	symptom_167	10055722	0.015089039999999998	18.357854874804616	not_mentioned	0.6316	not_mentioned	correct	ok	not_mentioned	released	option_probability
Clef	imcs21	test	10055722	symptom_168	10055722	0.015089039999999998	18.357854874804616	not_mentioned	0.9341	not_mentioned	correct	ok	not_mentioned	released	option_probability
Clef	imcs21	test	10055722	symptom_169	10055722	0.015089039999999998	18.357854874804616	not_mentioned	0.736	not_mentioned	correct	ok	not_mentioned	released	option_probability
Clef	imcs21	test	10055722	symptom_170	10055722	0.015089039999999998	18.357854874804616	not_mentioned	0.8704	not_mentioned	correct	ok	not_mentioned	released	option_probability
Clef	imcs21	test	10055722	symptom_171	10055722	0.015089039999999998	18.357854874804616	not_mentioned	0.9525	not_mentioned	correct	ok	not_mentioned	released	option_probability
Clef	imcs21	test	10055722	symptom_172	10055722	0.015089039999999998	18.357854874804616	not_mentioned	0.8095	not_mentioned	correct	ok	not_mentioned	released	option_probability
Clef	imcs21	test	10055722	symptom_173	10055722	0.015089039999999998	18.357854874804616	not_mentioned	0.7674	not_mentioned	correct	ok	not_mentioned	released	option_probability
Clef	imcs21	test	10055722	symptom_174	10055722	0.015089039999999998	18.357854874804616	not_mentioned	0.8724	not_mentioned	correct	ok	not_mentioned	released	option_probability
Clef	imcs21	test	10055722	symptom_175	10055722	0.015089039999999998	18.357854874804616	not_mentioned	0.7844	not_mentioned	correct	ok	not_mentioned	released	option_probability
Clef	imcs21	test	10055722	symptom_176	10055722	0.015089039999999998	18.357854874804616	not_mentioned	0.8402	not_mentioned	correct	ok	not_mentioned	released	option_probability
Clef	imcs21	test	10055722	symptom_177	10055722	0.015089039999999998	18.357854874804616	not_mentioned	0.8024	not_mentioned	correct	ok	not_mentioned	released	option_probability
Clef	imcs21	test	10055722	symptom_178	10055722	0.015089039999999998	18.357854874804616	not_mentioned	0.8512	not_mentioned	correct	ok	not_mentioned	released	option_probability
Clef	imcs21	test	10055722	symptom_179	10055722	0.015089039999999998	18.357854874804616	not_mentioned	0.9061	not_mentioned	correct	ok	not_mentioned	released	option_probability
Clef	imcs21	test	10055722	symptom_180	10055722	0.015089039999999998	18.357854874804616	not_mentioned	0.8916	not_mentioned	correct	ok	not_mentioned	released	option_probability
Clef	imcs21	test	10055722	symptom_181	10055722	0.015089039999999998	18.357854874804616	not_mentioned	0.7877	not_mentioned	correct	ok	not_mentioned	released	option_probability
Clef	imcs21	test	10055722	symptom_182	10055722	0.015089039999999998	18.357854874804616	not_mentioned	0.8689	not_mentioned	correct	ok	not_mentioned	released	option_probability
Clef	imcs21	test	10055722	symptom_183	10055722	0.015089039999999998	18.357854874804616	not_mentioned	0.8034	not_mentioned	correct	ok	not_mentioned	released	option_probability
Clef	imcs21	test	10055722	symptom_184	10055722	0.015089039999999998	18.357854874804616	not_mentioned	0.9319	not_mentioned	correct	ok	not_mentioned	released	option_probability
Clef	imcs21	test	10055722	symptom_185	10055722	0.015089039999999998	18.357854874804616	negative	0.562	not_mentioned	incorrect	ok	not_mentioned	released	option_probability
Clef	imcs21	test	10055722	symptom_186	10055722	0.015089039999999998	18.357854874804616	not_mentioned	0.884	not_mentioned	correct	ok	not_mentioned	released	option_probability
Clef	imcs21	test	10055722	symptom_187	10055722	0.015089039999999998	18.357854874804616	not_mentioned	0.792	not_mentioned	correct	ok	not_mentioned	released	option_probability
Clef	imcs21	test	10055722	symptom_188	10055722	0.015089039999999998	18.357854874804616	not_mentioned	0.8267	not_mentioned	correct	ok	not_mentioned	released	option_probability
Clef	imcs21	test	10055722	symptom_189	10055722	0.015089039999999998	18.357854874804616	not_mentioned	0.6636	not_mentioned	correct	ok	not_mentioned	released	option_probability
Clef	imcs21	test	10055722	symptom_190	10055722	0.015089039999999998	18.357854874804616	not_mentioned	0.8334	not_mentioned	correct	ok	not_mentioned	released	option_probability
Clef	imcs21	test	10055722	symptom_191	10055722	0.015089039999999998	18.357854874804616	not_mentioned	0.8491	not_mentioned	correct	ok	not_mentioned	released	option_probability
Clef	imcs21	test	10055722	symptom_192	10055722	0.015089039999999998	18.357854874804616	not_mentioned	0.729	not_mentioned	correct	ok	not_mentioned	released	option_probability
Clef	imcs21	test	10055722	symptom_193	10055722	0.015089039999999998	18.357854874804616	not_mentioned	0.9615	not_mentioned	correct	ok	not_mentioned	released	option_probability
Clef	imcs21	test	10055722	symptom_194	10055722	0.015089039999999998	18.357854874804616	not_mentioned	0.946	not_mentioned	correct	ok	not_mentioned	released	option_probability
Clef	imcs21	test	10055722	symptom_195	10055722	0.015089039999999998	18.357854874804616	not_mentioned	0.9607	not_mentioned	correct	ok	not_mentioned	released	option_probability
Clef	imcs21	test	10055722	symptom_196	10055722	0.015089039999999998	18.357854874804616	not_mentioned	0.9698	not_mentioned	correct	ok	not_mentioned	released	option_probability
Clef	imcs21	test	10055722	symptom_197	10055722	0.015089039999999998	18.357854874804616	not_mentioned	0.9487	not_mentioned	correct	ok	not_mentioned	released	option_probability
Clef	imcs21	test	10055722	symptom_198	10055722	0.015089039999999998	18.357854874804616	not_mentioned	0.9401	not_mentioned	correct	ok	not_mentioned	released	option_probability
Clef	imcs21	test	10055722	symptom_199	10055722	0.015089039999999998	18.357854874804616	not_mentioned	0.9345	not_mentioned	correct	ok	not_mentioned	released	option_probability
Clef	imcs21	test	10055722	symptom_200	10055722	0.015089039999999998	18.357854874804616	not_mentioned	0.9491	not_mentioned	correct	ok	not_mentioned	released	option_probability
Clef	imcs21	test	10055722	symptom_201	10055722	0.015089039999999998	18.357854874804616	not_mentioned	0.8943	not_mentioned	correct	ok	not_mentioned	released	option_probability
Clef	imcs21	test	10055722	symptom_202	10055722	0.015089039999999998	18.357854874804616	uncertain	0.4498	not_mentioned	incorrect	ok	not_mentioned	released	option_probability
Clef	imcs21	test	10055722	symptom_203	10055722	0.015089039999999998	18.357854874804616	not_mentioned	0.9525	not_mentioned	correct	ok	not_mentioned	released	option_probability
Clef	imcs21	test	10055722	symptom_204	10055722	0.015089039999999998	18.357854874804616	not_mentioned	0.867	not_mentioned	correct	ok	not_mentioned	released	option_probability
Clef	imcs21	test	10055722	symptom_205	10055722	0.015089039999999998	18.357854874804616	not_mentioned	0.887	not_mentioned	correct	ok	not_mentioned	released	option_probability
Clef	imcs21	test	10055722	symptom_206	10055722	0.015089039999999998	18.357854874804616	not_mentioned	0.9271	not_mentioned	correct	ok	not_mentioned	released	option_probability
Clef	imcs21	test	10055722	symptom_207	10055722	0.015089039999999998	18.357854874804616	not_mentioned	0.5376	not_mentioned	correct	ok	not_mentioned	released	option_probability
Clef	imcs21	test	10055722	symptom_208	10055722	0.015089039999999998	18.357854874804616	not_mentioned	0.8623	not_mentioned	correct	ok	not_mentioned	released	option_probability
Clef	imcs21	test	10055722	symptom_209	10055722	0.015089039999999998	18.357854874804616	not_mentioned	0.9157	not_mentioned	correct	ok	not_mentioned	released	option_probability
Clef	imcs21	test	10055722	symptom_210	10055722	0.015089039999999998	18.357854874804616	not_mentioned	0.9503	not_mentioned	correct	ok	not_mentioned	released	option_probability
Clef	imcs21	test	10055722	symptom_211	10055722	0.015089039999999998	18.357854874804616	not_mentioned	0.8879	not_mentioned	correct	ok	not_mentioned	released	option_probability
Clef	imcs21	test	10055722	symptom_212	10055722	0.015089039999999998	18.357854874804616	not_mentioned	0.7497	not_mentioned	correct	ok	not_mentioned	released	option_probability
Clef	imcs21	test	10055722	symptom_213	10055722	0.015089039999999998	18.357854874804616	not_mentioned	0.9374	not_mentioned	correct	ok	not_mentioned	released	option_probability
Clef	imcs21	test	10055722	symptom_214	10055722	0.015089039999999998	18.357854874804616	not_mentioned	0.7249	not_mentioned	correct	ok	not_mentioned	released	option_probability
Clef	imcs21	test	10055722	symptom_215	10055722	0.015089039999999998	18.357854874804616	not_mentioned	0.832	not_mentioned	correct	ok	not_mentioned	released	option_probability
Clef	imcs21	test	10055722	symptom_216	10055722	0.015089039999999998	18.357854874804616	not_mentioned	0.8354	not_mentioned	correct	ok	not_mentioned	released	option_probability
Clef	imcs21	test	10055722	symptom_217	10055722	0.015089039999999998	18.357854874804616	not_mentioned	0.8871	not_mentioned	correct	ok	not_mentioned	released	option_probability
Clef	imcs21	test	10055722	symptom_218	10055722	0.015089039999999998	18.357854874804616	not_mentioned	0.8175	not_mentioned	correct	ok	not_mentioned	released	option_probability
