## Supplementary material for "Evaluation of System One Models on Biomedical Texts": Experiment Results: experiment-results.csv (part 195 of 409)

model	dataset	split	case_id	field	source_cluster	case_cost_usd	case_latency_s	prediction	confidence	true_label	adjudication	status	released_label	reference_source	confidence_source	clean_case_id	case_role	error_probability
Clef	imcs21	test	10055722	symptom_219	10055722	0.015089039999999998	18.357854874804616	not_mentioned	0.9457	not_mentioned	correct	ok	not_mentioned	released	option_probability
Clef	imcs21	test	10055722	symptom_220	10055722	0.015089039999999998	18.357854874804616	not_mentioned	0.88	not_mentioned	correct	ok	not_mentioned	released	option_probability
Clef	imcs21	test	10055722	symptom_221	10055722	0.015089039999999998	18.357854874804616	not_mentioned	0.8747	not_mentioned	correct	ok	not_mentioned	released	option_probability
Clef	imcs21	test	10055722	symptom_222	10055722	0.015089039999999998	18.357854874804616	not_mentioned	0.7571	not_mentioned	correct	ok	not_mentioned	released	option_probability
Clef	imcs21	test	10055722	symptom_223	10055722	0.015089039999999998	18.357854874804616	not_mentioned	0.761	not_mentioned	correct	ok	not_mentioned	released	option_probability
Clef	imcs21	test	10055722	symptom_224	10055722	0.015089039999999998	18.357854874804616	not_mentioned	0.786	not_mentioned	correct	ok	not_mentioned	released	option_probability
Clef	imcs21	test	10055722	symptom_225	10055722	0.015089039999999998	18.357854874804616	not_mentioned	0.6077	not_mentioned	correct	ok	not_mentioned	released	option_probability
Clef	imcs21	test	10055722	symptom_226	10055722	0.015089039999999998	18.357854874804616	not_mentioned	0.7424000000000001	not_mentioned	correct	ok	not_mentioned	released	option_probability
Clef	imcs21	test	10055722	symptom_227	10055722	0.015089039999999998	18.357854874804616	not_mentioned	0.8071	not_mentioned	correct	ok	not_mentioned	released	option_probability
Clef	imcs21	test	10055722	symptom_228	10055722	0.015089039999999998	18.357854874804616	not_mentioned	0.7977	not_mentioned	correct	ok	not_mentioned	released	option_probability
Clef	imcs21	test	10055722	symptom_229	10055722	0.015089039999999998	18.357854874804616	not_mentioned	0.9316	not_mentioned	correct	ok	not_mentioned	released	option_probability
Clef	imcs21	test	10055722	symptom_230	10055722	0.015089039999999998	18.357854874804616	not_mentioned	0.8329	not_mentioned	correct	ok	not_mentioned	released	option_probability
Clef	imcs21	test	10055722	symptom_231	10055722	0.015089039999999998	18.357854874804616	not_mentioned	0.8595	not_mentioned	correct	ok	not_mentioned	released	option_probability
Clef	imcs21	test	10055722	symptom_232	10055722	0.015089039999999998	18.357854874804616	not_mentioned	0.7825	not_mentioned	correct	ok	not_mentioned	released	option_probability
Clef	imcs21	test	10055722	symptom_233	10055722	0.015089039999999998	18.357854874804616	not_mentioned	0.8741	not_mentioned	correct	ok	not_mentioned	released	option_probability
Clef	imcs21	test	10055722	symptom_234	10055722	0.015089039999999998	18.357854874804616	not_mentioned	0.9039	not_mentioned	correct	ok	not_mentioned	released	option_probability
Clef	imcs21	test	10055722	symptom_235	10055722	0.015089039999999998	18.357854874804616	not_mentioned	0.8887	not_mentioned	correct	ok	not_mentioned	released	option_probability
Clef	imcs21	test	10055722	symptom_236	10055722	0.015089039999999998	18.357854874804616	not_mentioned	0.8984	not_mentioned	correct	ok	not_mentioned	released	option_probability
Clef	imcs21	test	10055722	symptom_237	10055722	0.015089039999999998	18.357854874804616	not_mentioned	0.7056	not_mentioned	correct	ok	not_mentioned	released	option_probability
Clef	imcs21	test	10055722	symptom_238	10055722	0.015089039999999998	18.357854874804616	not_mentioned	0.8119	not_mentioned	correct	ok	not_mentioned	released	option_probability
Clef	imcs21	test	10055722	symptom_239	10055722	0.015089039999999998	18.357854874804616	not_mentioned	0.8086	not_mentioned	correct	ok	not_mentioned	released	option_probability
Clef	imcs21	test	10055722	symptom_240	10055722	0.015089039999999998	18.357854874804616	not_mentioned	0.9615	not_mentioned	correct	ok	not_mentioned	released	option_probability
Clef	imcs21	test	10055722	symptom_241	10055722	0.015089039999999998	18.357854874804616	not_mentioned	0.8494	not_mentioned	correct	ok	not_mentioned	released	option_probability
Clef	imcs21	test	10055722	symptom_242	10055722	0.015089039999999998	18.357854874804616	not_mentioned	0.8982	not_mentioned	correct	ok	not_mentioned	released	option_probability
Clef	imcs21	test	10055722	symptom_243	10055722	0.015089039999999998	18.357854874804616	not_mentioned	0.7241	not_mentioned	correct	ok	not_mentioned	released	option_probability
Clef	imcs21	test	10055722	symptom_244	10055722	0.015089039999999998	18.357854874804616	not_mentioned	0.8432	not_mentioned	correct	ok	not_mentioned	released	option_probability
Clef	imcs21	test	10055722	symptom_245	10055722	0.015089039999999998	18.357854874804616	not_mentioned	0.7592	not_mentioned	correct	ok	not_mentioned	released	option_probability
Clef	imcs21	test	10055722	symptom_246	10055722	0.015089039999999998	18.357854874804616	not_mentioned	0.8955	not_mentioned	correct	ok	not_mentioned	released	option_probability
Clef	imcs21	test	10055722	symptom_247	10055722	0.015089039999999998	18.357854874804616	not_mentioned	0.7973	not_mentioned	correct	ok	not_mentioned	released	option_probability
Clef	imcs21	test	10055722	symptom_248	10055722	0.015089039999999998	18.357854874804616	not_mentioned	0.8877	not_mentioned	correct	ok	not_mentioned	released	option_probability
Clef	imcs21	test	10055722	symptom_249	10055722	0.015089039999999998	18.357854874804616	not_mentioned	0.8812	not_mentioned	correct	ok	not_mentioned	released	option_probability
Clef	imcs21	test	10055722	symptom_250	10055722	0.015089039999999998	18.357854874804616	not_mentioned	0.8997	not_mentioned	correct	ok	not_mentioned	released	option_probability
Clef	imcs21	test	10055722	symptom_251	10055722	0.015089039999999998	18.357854874804616	not_mentioned	0.9369	not_mentioned	correct	ok	not_mentioned	released	option_probability
Clef	imcs21	test	10055722	symptom_252	10055722	0.015089039999999998	18.357854874804616	not_mentioned	0.909	not_mentioned	correct	ok	not_mentioned	released	option_probability
Clef	imcs21	test	10055722	symptom_253	10055722	0.015089039999999998	18.357854874804616	not_mentioned	0.9296	not_mentioned	correct	ok	not_mentioned	released	option_probability
Clef	imcs21	test	10055722	symptom_254	10055722	0.015089039999999998	18.357854874804616	not_mentioned	0.9184	not_mentioned	correct	ok	not_mentioned	released	option_probability
Clef	imcs21	test	10055722	symptom_255	10055722	0.015089039999999998	18.357854874804616	not_mentioned	0.9304	not_mentioned	correct	ok	not_mentioned	released	option_probability
Clef	imcs21	test	10055722	symptom_256	10055722	0.015089039999999998	18.357854874804616	not_mentioned	0.8256	not_mentioned	correct	ok	not_mentioned	released	option_probability
Clef	imcs21	test	10055722	symptom_257	10055722	0.015089039999999998	18.357854874804616	not_mentioned	0.9839	not_mentioned	correct	ok	not_mentioned	released	option_probability
Clef	imcs21	test	10055722	symptom_258	10055722	0.015089039999999998	18.357854874804616	not_mentioned	0.9813	not_mentioned	correct	ok	not_mentioned	released	option_probability
Clef	imcs21	test	10055722	symptom_259	10055722	0.015089039999999998	18.357854874804616	not_mentioned	0.9665	not_mentioned	correct	ok	not_mentioned	released	option_probability
Clef	imcs21	test	10055722	symptom_260	10055722	0.015089039999999998	18.357854874804616	not_mentioned	0.9499	not_mentioned	correct	ok	not_mentioned	released	option_probability
Clef	imcs21	test	10055722	symptom_261	10055722	0.015089039999999998	18.357854874804616	not_mentioned	0.9861	not_mentioned	correct	ok	not_mentioned	released	option_probability
Clef	imcs21	test	10055722	symptom_262	10055722	0.015089039999999998	18.357854874804616	not_mentioned	0.9644	not_mentioned	correct	ok	not_mentioned	released	option_probability
Clef	imcs21	test	10055722	symptom_263	10055722	0.015089039999999998	18.357854874804616	not_mentioned	0.9387	not_mentioned	correct	ok	not_mentioned	released	option_probability
Clef	imcs21	test	10055722	symptom_264	10055722	0.015089039999999998	18.357854874804616	not_mentioned	0.9854	not_mentioned	correct	ok	not_mentioned	released	option_probability
Clef	imcs21	test	10055722	symptom_265	10055722	0.015089039999999998	18.357854874804616	not_mentioned	0.8698	not_mentioned	correct	ok	not_mentioned	released	option_probability
Clef	imcs21	test	10055722	symptom_266	10055722	0.015089039999999998	18.357854874804616	not_mentioned	0.9797	not_mentioned	correct	ok	not_mentioned	released	option_probability
Clef	imcs21	test	10055722	symptom_267	10055722	0.015089039999999998	18.357854874804616	not_mentioned	0.954	not_mentioned	correct	ok	not_mentioned	released	option_probability
Clef	imcs21	test	10055722	symptom_268	10055722	0.015089039999999998	18.357854874804616	not_mentioned	0.9335	not_mentioned	correct	ok	not_mentioned	released	option_probability
Clef	imcs21	test	10055722	symptom_269	10055722	0.015089039999999998	18.357854874804616	not_mentioned	0.9585	not_mentioned	correct	ok	not_mentioned	released	option_probability
Clef	imcs21	test	10055722	symptom_270	10055722	0.015089039999999998	18.357854874804616	not_mentioned	0.9219	not_mentioned	correct	ok	not_mentioned	released	option_probability
Clef	imcs21	test	10055722	symptom_271	10055722	0.015089039999999998	18.357854874804616	not_mentioned	0.7666000000000001	not_mentioned	correct	ok	not_mentioned	released	option_probability
Clef	imcs21	test	10055722	symptom_272	10055722	0.015089039999999998	18.357854874804616	not_mentioned	0.9748	not_mentioned	correct	ok	not_mentioned	released	option_probability
Clef	imcs21	test	10055722	symptom_273	10055722	0.015089039999999998	18.357854874804616	not_mentioned	0.9749	not_mentioned	correct	ok	not_mentioned	released	option_probability
Clef	imcs21	test	10055722	symptom_274	10055722	0.015089039999999998	18.357854874804616	not_mentioned	0.8732	not_mentioned	correct	ok	not_mentioned	released	option_probability
Clef	imcs21	test	10055722	symptom_275	10055722	0.015089039999999998	18.357854874804616	not_mentioned	0.9105	not_mentioned	correct	ok	not_mentioned	released	option_probability
Clef	imcs21	test	10055722	symptom_276	10055722	0.015089039999999998	18.357854874804616	not_mentioned	0.9561	not_mentioned	correct	ok	not_mentioned	released	option_probability
Clef	imcs21	test	10055722	symptom_277	10055722	0.015089039999999998	18.357854874804616	not_mentioned	0.9481	not_mentioned	correct	ok	not_mentioned	released	option_probability
Clef	imcs21	test	10055722	symptom_278	10055722	0.015089039999999998	18.357854874804616	not_mentioned	0.9356	not_mentioned	correct	ok	not_mentioned	released	option_probability
Clef	imcs21	test	10055722	symptom_279	10055722	0.015089039999999998	18.357854874804616	not_mentioned	0.9369	not_mentioned	correct	ok	not_mentioned	released	option_probability
Clef	imcs21	test	10055722	symptom_280	10055722	0.015089039999999998	18.357854874804616	not_mentioned	0.9759	not_mentioned	correct	ok	not_mentioned	released	option_probability
Clef	imcs21	test	10055722	symptom_281	10055722	0.015089039999999998	18.357854874804616	not_mentioned	0.9657	not_mentioned	correct	ok	not_mentioned	released	option_probability
Clef	imcs21	test	10055722	symptom_282	10055722	0.015089039999999998	18.357854874804616	not_mentioned	0.9489	not_mentioned	correct	ok	not_mentioned	released	option_probability
Clef	imcs21	test	10055722	symptom_283	10055722	0.015089039999999998	18.357854874804616	not_mentioned	0.9356	not_mentioned	correct	ok	not_mentioned	released	option_probability
Clef	imcs21	test	10055722	symptom_284	10055722	0.015089039999999998	18.357854874804616	not_mentioned	0.9286	not_mentioned	correct	ok	not_mentioned	released	option_probability
Clef	imcs21	test	10055722	symptom_285	10055722	0.015089039999999998	18.357854874804616	not_mentioned	0.8901	not_mentioned	correct	ok	not_mentioned	released	option_probability
Clef	imcs21	test	10055722	symptom_286	10055722	0.015089039999999998	18.357854874804616	not_mentioned	0.9691	not_mentioned	correct	ok	not_mentioned	released	option_probability
Clef	imcs21	test	10055722	symptom_287	10055722	0.015089039999999998	18.357854874804616	not_mentioned	0.962	not_mentioned	correct	ok	not_mentioned	released	option_probability
Clef	imcs21	test	10055722	symptom_288	10055722	0.015089039999999998	18.357854874804616	not_mentioned	0.9532	not_mentioned	correct	ok	not_mentioned	released	option_probability
Clef	imcs21	test	10055722	symptom_289	10055722	0.015089039999999998	18.357854874804616	not_mentioned	0.9585	not_mentioned	correct	ok	not_mentioned	released	option_probability
Clef	imcs21	test	10055722	symptom_290	10055722	0.015089039999999998	18.357854874804616	not_mentioned	0.8508	not_mentioned	correct	ok	not_mentioned	released	option_probability
Clef	imcs21	test	10055722	symptom_291	10055722	0.015089039999999998	18.357854874804616	not_mentioned	0.9656	not_mentioned	correct	ok	not_mentioned	released	option_probability
Clef	imcs21	test	10055722	symptom_292	10055722	0.015089039999999998	18.357854874804616	not_mentioned	0.9738	not_mentioned	correct	ok	not_mentioned	released	option_probability
Clef	imcs21	test	10055722	symptom_293	10055722	0.015089039999999998	18.357854874804616	not_mentioned	0.885	not_mentioned	correct	ok	not_mentioned	released	option_probability
Clef	imcs21	test	10055722	symptom_294	10055722	0.015089039999999998	18.357854874804616	not_mentioned	0.9528	not_mentioned	correct	ok	not_mentioned	released	option_probability
Clef	imcs21	test	10055722	symptom_295	10055722	0.015089039999999998	18.357854874804616	not_mentioned	0.9606	not_mentioned	correct	ok	not_mentioned	released	option_probability
Clef	imcs21	test	10055722	symptom_296	10055722	0.015089039999999998	18.357854874804616	not_mentioned	0.9624	not_mentioned	correct	ok	not_mentioned	released	option_probability
Clef	imcs21	test	10055722	symptom_297	10055722	0.015089039999999998	18.357854874804616	not_mentioned	0.8462	not_mentioned	correct	ok	not_mentioned	released	option_probability
Clef	imcs21	test	10055722	symptom_298	10055722	0.015089039999999998	18.357854874804616	not_mentioned	0.9507	not_mentioned	correct	ok	not_mentioned	released	option_probability
Clef	imcs21	test	10055722	symptom_299	10055722	0.015089039999999998	18.357854874804616	not_mentioned	0.958	not_mentioned	correct	ok	not_mentioned	released	option_probability
Clef	imcs21	test	10055722	symptom_300	10055722	0.015089039999999998	18.357854874804616	not_mentioned	0.9353	not_mentioned	correct	ok	not_mentioned	released	option_probability
Clef	imcs21	test	10055722	symptom_301	10055722	0.015089039999999998	18.357854874804616	not_mentioned	0.8748	not_mentioned	correct	ok	not_mentioned	released	option_probability
Clef	imcs21	test	10055722	symptom_302	10055722	0.015089039999999998	18.357854874804616	not_mentioned	0.9813	not_mentioned	correct	ok	not_mentioned	released	option_probability
Clef	imcs21	test	10055722	symptom_303	10055722	0.015089039999999998	18.357854874804616	not_mentioned	0.962	not_mentioned	correct	ok	not_mentioned	released	option_probability
Clef	imcs21	test	10055722	symptom_304	10055722	0.015089039999999998	18.357854874804616	not_mentioned	0.9585	not_mentioned	correct	ok	not_mentioned	released	option_probability
Clef	imcs21	test	10055722	symptom_305	10055722	0.015089039999999998	18.357854874804616	not_mentioned	0.9697	not_mentioned	correct	ok	not_mentioned	released	option_probability
Clef	imcs21	test	10055722	symptom_306	10055722	0.015089039999999998	18.357854874804616	not_mentioned	0.9644	not_mentioned	correct	ok	not_mentioned	released	option_probability
Clef	imcs21	test	10055722	symptom_307	10055722	0.015089039999999998	18.357854874804616	not_mentioned	0.9641	not_mentioned	correct	ok	not_mentioned	released	option_probability
Clef	imcs21	test	10055722	symptom_308	10055722	0.015089039999999998	18.357854874804616	not_mentioned	0.9501	not_mentioned	correct	ok	not_mentioned	released	option_probability
Clef	imcs21	test	10055722	symptom_309	10055722	0.015089039999999998	18.357854874804616	not_mentioned	0.9622	not_mentioned	correct	ok	not_mentioned	released	option_probability
Clef	imcs21	test	10055722	symptom_310	10055722	0.015089039999999998	18.357854874804616	not_mentioned	0.9654	not_mentioned	correct	ok	not_mentioned	released	option_probability
Clef	imcs21	test	10055722	symptom_311	10055722	0.015089039999999998	18.357854874804616	not_mentioned	0.9202	not_mentioned	correct	ok	not_mentioned	released	option_probability
Clef	imcs21	test	10055722	symptom_312	10055722	0.015089039999999998	18.357854874804616	not_mentioned	0.9497	not_mentioned	correct	ok	not_mentioned	released	option_probability
Clef	imcs21	test	10055722	symptom_313	10055722	0.015089039999999998	18.357854874804616	not_mentioned	0.8661	not_mentioned	correct	ok	not_mentioned	released	option_probability
Clef	imcs21	test	10055722	symptom_314	10055722	0.015089039999999998	18.357854874804616	not_mentioned	0.9594	not_mentioned	correct	ok	not_mentioned	released	option_probability
Clef	imcs21	test	10055722	symptom_315	10055722	0.015089039999999998	18.357854874804616	not_mentioned	0.9322	not_mentioned	correct	ok	not_mentioned	released	option_probability
Clef	imcs21	test	10055722	symptom_316	10055722	0.015089039999999998	18.357854874804616	not_mentioned	0.9511	not_mentioned	correct	ok	not_mentioned	released	option_probability
Clef	imcs21	test	10055722	symptom_317	10055722	0.015089039999999998	18.357854874804616	not_mentioned	0.8321	not_mentioned	correct	ok	not_mentioned	released	option_probability
Clef	imcs21	test	10055722	symptom_318	10055722	0.015089039999999998	18.357854874804616	not_mentioned	0.9757	not_mentioned	correct	ok	not_mentioned	released	option_probability
Clef	imcs21	test	10055722	symptom_319	10055722	0.015089039999999998	18.357854874804616	not_mentioned	0.7682	not_mentioned	correct	ok	not_mentioned	released	option_probability
Clef	imcs21	test	10055722	symptom_320	10055722	0.015089039999999998	18.357854874804616	not_mentioned	0.8253	not_mentioned	correct	ok	not_mentioned	released	option_probability
Clef	imcs21	test	10055722	symptom_321	10055722	0.015089039999999998	18.357854874804616	not_mentioned	0.956	not_mentioned	correct	ok	not_mentioned	released	option_probability
Clef	imcs21	test	10055722	symptom_322	10055722	0.015089039999999998	18.357854874804616	not_mentioned	0.9662	not_mentioned	correct	ok	not_mentioned	released	option_probability
Clef	imcs21	test	10055722	symptom_323	10055722	0.015089039999999998	18.357854874804616	not_mentioned	0.9647	not_mentioned	correct	ok	not_mentioned	released	option_probability
Clef	imcs21	test	10055722	symptom_324	10055722	0.015089039999999998	18.357854874804616	not_mentioned	0.9588	not_mentioned	correct	ok	not_mentioned	released	option_probability
Clef	imcs21	test	10055722	symptom_325	10055722	0.015089039999999998	18.357854874804616	not_mentioned	0.9604	not_mentioned	correct	ok	not_mentioned	released	option_probability
Clef	imcs21	test	10055722	symptom_326	10055722	0.015089039999999998	18.357854874804616	not_mentioned	0.9236	not_mentioned	correct	ok	not_mentioned	released	option_probability
Clef	imcs21	test	10055722	symptom_327	10055722	0.015089039999999998	18.357854874804616	not_mentioned	0.8667	not_mentioned	correct	ok	not_mentioned	released	option_probability
Clef	imcs21	test	10055722	symptom_328	10055722	0.015089039999999998	18.357854874804616	not_mentioned	0.8097	not_mentioned	correct	ok	not_mentioned	released	option_probability
Clef	imcs21	test	10055722	symptom_329	10055722	0.015089039999999998	18.357854874804616	not_mentioned	0.9509	not_mentioned	correct	ok	not_mentioned	released	option_probability
Clef	imcs21	test	10055722	symptom_330	10055722	0.015089039999999998	18.357854874804616	not_mentioned	0.9573	not_mentioned	correct	ok	not_mentioned	released	option_probability
Clef	imcs21	test	10055819	symptom_000	10055819	0.014976719999999997	17.467409083154052	not_mentioned	0.6721	not_mentioned	correct	ok	not_mentioned	released	option_probability
Clef	imcs21	test	10055819	symptom_001	10055819	0.014976719999999997	17.467409083154052	not_mentioned	0.9196	not_mentioned	correct	ok	not_mentioned	released	option_probability
Clef	imcs21	test	10055819	symptom_002	10055819	0.014976719999999997	17.467409083154052	not_mentioned	0.9119	not_mentioned	correct	ok	not_mentioned	released	option_probability
Clef	imcs21	test	10055819	symptom_003	10055819	0.014976719999999997	17.467409083154052	not_mentioned	0.816	not_mentioned	correct	ok	not_mentioned	released	option_probability
Clef	imcs21	test	10055819	symptom_004	10055819	0.014976719999999997	17.467409083154052	not_mentioned	0.6392	not_mentioned	correct	ok	not_mentioned	released	option_probability
Clef	imcs21	test	10055819	symptom_005	10055819	0.014976719999999997	17.467409083154052	not_mentioned	0.9587	not_mentioned	correct	ok	not_mentioned	released	option_probability
Clef	imcs21	test	10055819	symptom_006	10055819	0.014976719999999997	17.467409083154052	not_mentioned	0.8811	not_mentioned	correct	ok	not_mentioned	released	option_probability
Clef	imcs21	test	10055819	symptom_007	10055819	0.014976719999999997	17.467409083154052	not_mentioned	0.9446	not_mentioned	correct	ok	not_mentioned	released	option_probability
Clef	imcs21	test	10055819	symptom_008	10055819	0.014976719999999997	17.467409083154052	not_mentioned	0.8086	not_mentioned	correct	ok	not_mentioned	released	option_probability
Clef	imcs21	test	10055819	symptom_009	10055819	0.014976719999999997	17.467409083154052	not_mentioned	0.8954	not_mentioned	correct	ok	not_mentioned	released	option_probability
Clef	imcs21	test	10055819	symptom_010	10055819	0.014976719999999997	17.467409083154052	not_mentioned	0.8594	not_mentioned	correct	ok	not_mentioned	released	option_probability
Clef	imcs21	test	10055819	symptom_011	10055819	0.014976719999999997	17.467409083154052	not_mentioned	0.7498	not_mentioned	correct	ok	not_mentioned	released	option_probability
Clef	imcs21	test	10055819	symptom_012	10055819	0.014976719999999997	17.467409083154052	not_mentioned	0.7439	not_mentioned	correct	ok	not_mentioned	released	option_probability
Clef	imcs21	test	10055819	symptom_013	10055819	0.014976719999999997	17.467409083154052	not_mentioned	0.9376	not_mentioned	correct	ok	not_mentioned	released	option_probability
Clef	imcs21	test	10055819	symptom_014	10055819	0.014976719999999997	17.467409083154052	not_mentioned	0.8631	not_mentioned	correct	ok	not_mentioned	released	option_probability
Clef	imcs21	test	10055819	symptom_015	10055819	0.014976719999999997	17.467409083154052	not_mentioned	0.9097	not_mentioned	correct	ok	not_mentioned	released	option_probability
Clef	imcs21	test	10055819	symptom_016	10055819	0.014976719999999997	17.467409083154052	positive	0.9325	positive	correct	ok	positive	released	option_probability
Clef	imcs21	test	10055819	symptom_017	10055819	0.014976719999999997	17.467409083154052	not_mentioned	0.9469	not_mentioned	correct	ok	not_mentioned	released	option_probability
Clef	imcs21	test	10055819	symptom_018	10055819	0.014976719999999997	17.467409083154052	positive	0.9288	positive	correct	ok	positive	released	option_probability
Clef	imcs21	test	10055819	symptom_019	10055819	0.014976719999999997	17.467409083154052	not_mentioned	0.9389	not_mentioned	correct	ok	not_mentioned	released	option_probability
Clef	imcs21	test	10055819	symptom_020	10055819	0.014976719999999997	17.467409083154052	not_mentioned	0.7333	not_mentioned	correct	ok	not_mentioned	released	option_probability
Clef	imcs21	test	10055819	symptom_021	10055819	0.014976719999999997	17.467409083154052	not_mentioned	0.9324	not_mentioned	correct	ok	not_mentioned	released	option_probability
Clef	imcs21	test	10055819	symptom_022	10055819	0.014976719999999997	17.467409083154052	not_mentioned	0.9272	not_mentioned	correct	ok	not_mentioned	released	option_probability
Clef	imcs21	test	10055819	symptom_023	10055819	0.014976719999999997	17.467409083154052	not_mentioned	0.8182	not_mentioned	correct	ok	not_mentioned	released	option_probability
Clef	imcs21	test	10055819	symptom_024	10055819	0.014976719999999997	17.467409083154052	not_mentioned	0.8545	not_mentioned	correct	ok	not_mentioned	released	option_probability
Clef	imcs21	test	10055819	symptom_025	10055819	0.014976719999999997	17.467409083154052	not_mentioned	0.8399	not_mentioned	correct	ok	not_mentioned	released	option_probability
Clef	imcs21	test	10055819	symptom_026	10055819	0.014976719999999997	17.467409083154052	not_mentioned	0.9506	not_mentioned	correct	ok	not_mentioned	released	option_probability
Clef	imcs21	test	10055819	symptom_027	10055819	0.014976719999999997	17.467409083154052	not_mentioned	0.9063	not_mentioned	correct	ok	not_mentioned	released	option_probability
Clef	imcs21	test	10055819	symptom_028	10055819	0.014976719999999997	17.467409083154052	not_mentioned	0.7883	not_mentioned	correct	ok	not_mentioned	released	option_probability
Clef	imcs21	test	10055819	symptom_029	10055819	0.014976719999999997	17.467409083154052	not_mentioned	0.7214	not_mentioned	correct	ok	not_mentioned	released	option_probability
Clef	imcs21	test	10055819	symptom_030	10055819	0.014976719999999997	17.467409083154052	negative	0.6751	not_mentioned	incorrect	ok	not_mentioned	released	option_probability
Clef	imcs21	test	10055819	symptom_031	10055819	0.014976719999999997	17.467409083154052	not_mentioned	0.862	not_mentioned	correct	ok	not_mentioned	released	option_probability
Clef	imcs21	test	10055819	symptom_032	10055819	0.014976719999999997	17.467409083154052	not_mentioned	0.8687	not_mentioned	correct	ok	not_mentioned	released	option_probability
Clef	imcs21	test	10055819	symptom_033	10055819	0.014976719999999997	17.467409083154052	not_mentioned	0.7856	not_mentioned	correct	ok	not_mentioned	released	option_probability
Clef	imcs21	test	10055819	symptom_034	10055819	0.014976719999999997	17.467409083154052	not_mentioned	0.8604	not_mentioned	correct	ok	not_mentioned	released	option_probability
Clef	imcs21	test	10055819	symptom_035	10055819	0.014976719999999997	17.467409083154052	not_mentioned	0.943	not_mentioned	correct	ok	not_mentioned	released	option_probability
Clef	imcs21	test	10055819	symptom_036	10055819	0.014976719999999997	17.467409083154052	not_mentioned	0.7803	not_mentioned	correct	ok	not_mentioned	released	option_probability
Clef	imcs21	test	10055819	symptom_037	10055819	0.014976719999999997	17.467409083154052	not_mentioned	0.8833	not_mentioned	correct	ok	not_mentioned	released	option_probability
Clef	imcs21	test	10055819	symptom_038	10055819	0.014976719999999997	17.467409083154052	not_mentioned	0.8806	not_mentioned	correct	ok	not_mentioned	released	option_probability
Clef	imcs21	test	10055819	symptom_039	10055819	0.014976719999999997	17.467409083154052	not_mentioned	0.8403	not_mentioned	correct	ok	not_mentioned	released	option_probability
Clef	imcs21	test	10055819	symptom_040	10055819	0.014976719999999997	17.467409083154052	not_mentioned	0.9556	not_mentioned	correct	ok	not_mentioned	released	option_probability
Clef	imcs21	test	10055819	symptom_041	10055819	0.014976719999999997	17.467409083154052	not_mentioned	0.8965	not_mentioned	correct	ok	not_mentioned	released	option_probability
Clef	imcs21	test	10055819	symptom_042	10055819	0.014976719999999997	17.467409083154052	not_mentioned	0.871	not_mentioned	correct	ok	not_mentioned	released	option_probability
Clef	imcs21	test	10055819	symptom_043	10055819	0.014976719999999997	17.467409083154052	not_mentioned	0.6364	not_mentioned	correct	ok	not_mentioned	released	option_probability
Clef	imcs21	test	10055819	symptom_044	10055819	0.014976719999999997	17.467409083154052	not_mentioned	0.6993	not_mentioned	correct	ok	not_mentioned	released	option_probability
Clef	imcs21	test	10055819	symptom_045	10055819	0.014976719999999997	17.467409083154052	not_mentioned	0.9028	not_mentioned	correct	ok	not_mentioned	released	option_probability
Clef	imcs21	test	10055819	symptom_046	10055819	0.014976719999999997	17.467409083154052	not_mentioned	0.9166	not_mentioned	correct	ok	not_mentioned	released	option_probability
Clef	imcs21	test	10055819	symptom_047	10055819	0.014976719999999997	17.467409083154052	not_mentioned	0.8511	not_mentioned	correct	ok	not_mentioned	released	option_probability
Clef	imcs21	test	10055819	symptom_048	10055819	0.014976719999999997	17.467409083154052	not_mentioned	0.8812	not_mentioned	correct	ok	not_mentioned	released	option_probability
Clef	imcs21	test	10055819	symptom_049	10055819	0.014976719999999997	17.467409083154052	not_mentioned	0.9442	not_mentioned	correct	ok	not_mentioned	released	option_probability
Clef	imcs21	test	10055819	symptom_050	10055819	0.014976719999999997	17.467409083154052	not_mentioned	0.8649	not_mentioned	correct	ok	not_mentioned	released	option_probability
Clef	imcs21	test	10055819	symptom_051	10055819	0.014976719999999997	17.467409083154052	not_mentioned	0.9192	not_mentioned	correct	ok	not_mentioned	released	option_probability
Clef	imcs21	test	10055819	symptom_052	10055819	0.014976719999999997	17.467409083154052	not_mentioned	0.674	not_mentioned	correct	ok	not_mentioned	released	option_probability
Clef	imcs21	test	10055819	symptom_053	10055819	0.014976719999999997	17.467409083154052	not_mentioned	0.8655	not_mentioned	correct	ok	not_mentioned	released	option_probability
Clef	imcs21	test	10055819	symptom_054	10055819	0.014976719999999997	17.467409083154052	not_mentioned	0.8813	not_mentioned	correct	ok	not_mentioned	released	option_probability
Clef	imcs21	test	10055819	symptom_055	10055819	0.014976719999999997	17.467409083154052	not_mentioned	0.9329	not_mentioned	correct	ok	not_mentioned	released	option_probability
Clef	imcs21	test	10055819	symptom_056	10055819	0.014976719999999997	17.467409083154052	not_mentioned	0.9191	not_mentioned	correct	ok	not_mentioned	released	option_probability
Clef	imcs21	test	10055819	symptom_057	10055819	0.014976719999999997	17.467409083154052	not_mentioned	0.9067	not_mentioned	correct	ok	not_mentioned	released	option_probability
Clef	imcs21	test	10055819	symptom_058	10055819	0.014976719999999997	17.467409083154052	not_mentioned	0.8339	not_mentioned	correct	ok	not_mentioned	released	option_probability
Clef	imcs21	test	10055819	symptom_059	10055819	0.014976719999999997	17.467409083154052	not_mentioned	0.9062	not_mentioned	correct	ok	not_mentioned	released	option_probability
Clef	imcs21	test	10055819	symptom_060	10055819	0.014976719999999997	17.467409083154052	not_mentioned	0.8836	not_mentioned	correct	ok	not_mentioned	released	option_probability
Clef	imcs21	test	10055819	symptom_061	10055819	0.014976719999999997	17.467409083154052	not_mentioned	0.9225	not_mentioned	correct	ok	not_mentioned	released	option_probability
Clef	imcs21	test	10055819	symptom_062	10055819	0.014976719999999997	17.467409083154052	not_mentioned	0.9286	not_mentioned	correct	ok	not_mentioned	released	option_probability
Clef	imcs21	test	10055819	symptom_063	10055819	0.014976719999999997	17.467409083154052	not_mentioned	0.681	not_mentioned	correct	ok	not_mentioned	released	option_probability
Clef	imcs21	test	10055819	symptom_064	10055819	0.014976719999999997	17.467409083154052	uncertain	0.8044	positive	incorrect	ok	positive	released	option_probability
Clef	imcs21	test	10055819	symptom_065	10055819	0.014976719999999997	17.467409083154052	not_mentioned	0.9078	not_mentioned	correct	ok	not_mentioned	released	option_probability
Clef	imcs21	test	10055819	symptom_066	10055819	0.014976719999999997	17.467409083154052	not_mentioned	0.7842	not_mentioned	correct	ok	not_mentioned	released	option_probability
Clef	imcs21	test	10055819	symptom_067	10055819	0.014976719999999997	17.467409083154052	not_mentioned	0.9395	not_mentioned	correct	ok	not_mentioned	released	option_probability
Clef	imcs21	test	10055819	symptom_068	10055819	0.014976719999999997	17.467409083154052	not_mentioned	0.8220000000000001	not_mentioned	correct	ok	not_mentioned	released	option_probability
Clef	imcs21	test	10055819	symptom_069	10055819	0.014976719999999997	17.467409083154052	not_mentioned	0.7593	not_mentioned	correct	ok	not_mentioned	released	option_probability
Clef	imcs21	test	10055819	symptom_070	10055819	0.014976719999999997	17.467409083154052	not_mentioned	0.8123	not_mentioned	correct	ok	not_mentioned	released	option_probability
Clef	imcs21	test	10055819	symptom_071	10055819	0.014976719999999997	17.467409083154052	not_mentioned	0.6831	not_mentioned	correct	ok	not_mentioned	released	option_probability
Clef	imcs21	test	10055819	symptom_072	10055819	0.014976719999999997	17.467409083154052	not_mentioned	0.8474	not_mentioned	correct	ok	not_mentioned	released	option_probability
Clef	imcs21	test	10055819	symptom_073	10055819	0.014976719999999997	17.467409083154052	uncertain	0.4432	not_mentioned	incorrect	ok	not_mentioned	released	option_probability
Clef	imcs21	test	10055819	symptom_074	10055819	0.014976719999999997	17.467409083154052	not_mentioned	0.4727	not_mentioned	correct	ok	not_mentioned	released	option_probability
Clef	imcs21	test	10055819	symptom_075	10055819	0.014976719999999997	17.467409083154052	not_mentioned	0.7999	not_mentioned	correct	ok	not_mentioned	released	option_probability
Clef	imcs21	test	10055819	symptom_076	10055819	0.014976719999999997	17.467409083154052	positive	0.5063	not_mentioned	incorrect	ok	not_mentioned	released	option_probability
Clef	imcs21	test	10055819	symptom_077	10055819	0.014976719999999997	17.467409083154052	not_mentioned	0.7725	not_mentioned	correct	ok	not_mentioned	released	option_probability
Clef	imcs21	test	10055819	symptom_078	10055819	0.014976719999999997	17.467409083154052	not_mentioned	0.8146	not_mentioned	correct	ok	not_mentioned	released	option_probability
Clef	imcs21	test	10055819	symptom_079	10055819	0.014976719999999997	17.467409083154052	not_mentioned	0.6194	not_mentioned	correct	ok	not_mentioned	released	option_probability
Clef	imcs21	test	10055819	symptom_080	10055819	0.014976719999999997	17.467409083154052	not_mentioned	0.9024	not_mentioned	correct	ok	not_mentioned	released	option_probability
Clef	imcs21	test	10055819	symptom_081	10055819	0.014976719999999997	17.467409083154052	not_mentioned	0.9045	not_mentioned	correct	ok	not_mentioned	released	option_probability
Clef	imcs21	test	10055819	symptom_082	10055819	0.014976719999999997	17.467409083154052	uncertain	0.4884	not_mentioned	incorrect	ok	not_mentioned	released	option_probability
Clef	imcs21	test	10055819	symptom_083	10055819	0.014976719999999997	17.467409083154052	not_mentioned	0.6155	not_mentioned	correct	ok	not_mentioned	released	option_probability
Clef	imcs21	test	10055819	symptom_084	10055819	0.014976719999999997	17.467409083154052	not_mentioned	0.8998	not_mentioned	correct	ok	not_mentioned	released	option_probability
Clef	imcs21	test	10055819	symptom_085	10055819	0.014976719999999997	17.467409083154052	not_mentioned	0.841	not_mentioned	correct	ok	not_mentioned	released	option_probability
Clef	imcs21	test	10055819	symptom_086	10055819	0.014976719999999997	17.467409083154052	not_mentioned	0.7639	not_mentioned	correct	ok	not_mentioned	released	option_probability
Clef	imcs21	test	10055819	symptom_087	10055819	0.014976719999999997	17.467409083154052	positive	0.6987	not_mentioned	incorrect	ok	not_mentioned	released	option_probability
Clef	imcs21	test	10055819	symptom_088	10055819	0.014976719999999997	17.467409083154052	positive	0.4543	not_mentioned	incorrect	ok	not_mentioned	released	option_probability
Clef	imcs21	test	10055819	symptom_089	10055819	0.014976719999999997	17.467409083154052	not_mentioned	0.8671	not_mentioned	correct	ok	not_mentioned	released	option_probability
Clef	imcs21	test	10055819	symptom_090	10055819	0.014976719999999997	17.467409083154052	not_mentioned	0.8889	not_mentioned	correct	ok	not_mentioned	released	option_probability
Clef	imcs21	test	10055819	symptom_091	10055819	0.014976719999999997	17.467409083154052	not_mentioned	0.8402	not_mentioned	correct	ok	not_mentioned	released	option_probability
Clef	imcs21	test	10055819	symptom_092	10055819	0.014976719999999997	17.467409083154052	not_mentioned	0.7929	not_mentioned	correct	ok	not_mentioned	released	option_probability
Clef	imcs21	test	10055819	symptom_093	10055819	0.014976719999999997	17.467409083154052	not_mentioned	0.6159	not_mentioned	correct	ok	not_mentioned	released	option_probability
Clef	imcs21	test	10055819	symptom_094	10055819	0.014976719999999997	17.467409083154052	not_mentioned	0.8665	not_mentioned	correct	ok	not_mentioned	released	option_probability
Clef	imcs21	test	10055819	symptom_095	10055819	0.014976719999999997	17.467409083154052	not_mentioned	0.8698	not_mentioned	correct	ok	not_mentioned	released	option_probability
Clef	imcs21	test	10055819	symptom_096	10055819	0.014976719999999997	17.467409083154052	not_mentioned	0.7813	not_mentioned	correct	ok	not_mentioned	released	option_probability
Clef	imcs21	test	10055819	symptom_097	10055819	0.014976719999999997	17.467409083154052	not_mentioned	0.7877000000000001	not_mentioned	correct	ok	not_mentioned	released	option_probability
Clef	imcs21	test	10055819	symptom_098	10055819	0.014976719999999997	17.467409083154052	not_mentioned	0.7753	not_mentioned	correct	ok	not_mentioned	released	option_probability
Clef	imcs21	test	10055819	symptom_099	10055819	0.014976719999999997	17.467409083154052	not_mentioned	0.8485	not_mentioned	correct	ok	not_mentioned	released	option_probability
Clef	imcs21	test	10055819	symptom_100	10055819	0.014976719999999997	17.467409083154052	not_mentioned	0.8651	not_mentioned	correct	ok	not_mentioned	released	option_probability
Clef	imcs21	test	10055819	symptom_101	10055819	0.014976719999999997	17.467409083154052	not_mentioned	0.7762	not_mentioned	correct	ok	not_mentioned	released	option_probability
Clef	imcs21	test	10055819	symptom_102	10055819	0.014976719999999997	17.467409083154052	not_mentioned	0.8746	not_mentioned	correct	ok	not_mentioned	released	option_probability
Clef	imcs21	test	10055819	symptom_103	10055819	0.014976719999999997	17.467409083154052	uncertain	0.8897	not_mentioned	incorrect	ok	not_mentioned	released	option_probability
Clef	imcs21	test	10055819	symptom_104	10055819	0.014976719999999997	17.467409083154052	not_mentioned	0.7418	not_mentioned	correct	ok	not_mentioned	released	option_probability
Clef	imcs21	test	10055819	symptom_105	10055819	0.014976719999999997	17.467409083154052	not_mentioned	0.5166000000000001	not_mentioned	correct	ok	not_mentioned	released	option_probability
Clef	imcs21	test	10055819	symptom_106	10055819	0.014976719999999997	17.467409083154052	uncertain	0.584	not_mentioned	incorrect	ok	not_mentioned	released	option_probability
Clef	imcs21	test	10055819	symptom_107	10055819	0.014976719999999997	17.467409083154052	not_mentioned	0.8054	not_mentioned	correct	ok	not_mentioned	released	option_probability
Clef	imcs21	test	10055819	symptom_108	10055819	0.014976719999999997	17.467409083154052	not_mentioned	0.7412	not_mentioned	correct	ok	not_mentioned	released	option_probability
Clef	imcs21	test	10055819	symptom_109	10055819	0.014976719999999997	17.467409083154052	not_mentioned	0.5796	not_mentioned	correct	ok	not_mentioned	released	option_probability
Clef	imcs21	test	10055819	symptom_110	10055819	0.014976719999999997	17.467409083154052	not_mentioned	0.781	not_mentioned	correct	ok	not_mentioned	released	option_probability
Clef	imcs21	test	10055819	symptom_111	10055819	0.014976719999999997	17.467409083154052	not_mentioned	0.6934	not_mentioned	correct	ok	not_mentioned	released	option_probability
Clef	imcs21	test	10055819	symptom_112	10055819	0.014976719999999997	17.467409083154052	positive	0.423	not_mentioned	incorrect	ok	not_mentioned	released	option_probability
Clef	imcs21	test	10055819	symptom_113	10055819	0.014976719999999997	17.467409083154052	not_mentioned	0.7336	not_mentioned	correct	ok	not_mentioned	released	option_probability
Clef	imcs21	test	10055819	symptom_114	10055819	0.014976719999999997	17.467409083154052	not_mentioned	0.8644	not_mentioned	correct	ok	not_mentioned	released	option_probability
Clef	imcs21	test	10055819	symptom_115	10055819	0.014976719999999997	17.467409083154052	not_mentioned	0.7771	not_mentioned	correct	ok	not_mentioned	released	option_probability
Clef	imcs21	test	10055819	symptom_116	10055819	0.014976719999999997	17.467409083154052	not_mentioned	0.6284	not_mentioned	correct	ok	not_mentioned	released	option_probability
Clef	imcs21	test	10055819	symptom_117	10055819	0.014976719999999997	17.467409083154052	not_mentioned	0.8811	not_mentioned	correct	ok	not_mentioned	released	option_probability
Clef	imcs21	test	10055819	symptom_118	10055819	0.014976719999999997	17.467409083154052	positive	0.6602	positive	correct	ok	positive	released	option_probability
Clef	imcs21	test	10055819	symptom_119	10055819	0.014976719999999997	17.467409083154052	not_mentioned	0.6296	not_mentioned	correct	ok	not_mentioned	released	option_probability
Clef	imcs21	test	10055819	symptom_120	10055819	0.014976719999999997	17.467409083154052	not_mentioned	0.7329	not_mentioned	correct	ok	not_mentioned	released	option_probability
Clef	imcs21	test	10055819	symptom_121	10055819	0.014976719999999997	17.467409083154052	not_mentioned	0.5696	not_mentioned	correct	ok	not_mentioned	released	option_probability
Clef	imcs21	test	10055819	symptom_122	10055819	0.014976719999999997	17.467409083154052	not_mentioned	0.7444000000000001	not_mentioned	correct	ok	not_mentioned	released	option_probability
Clef	imcs21	test	10055819	symptom_123	10055819	0.014976719999999997	17.467409083154052	not_mentioned	0.8699	not_mentioned	correct	ok	not_mentioned	released	option_probability
Clef	imcs21	test	10055819	symptom_124	10055819	0.014976719999999997	17.467409083154052	not_mentioned	0.7716	not_mentioned	correct	ok	not_mentioned	released	option_probability
Clef	imcs21	test	10055819	symptom_125	10055819	0.014976719999999997	17.467409083154052	not_mentioned	0.7147	not_mentioned	correct	ok	not_mentioned	released	option_probability
Clef	imcs21	test	10055819	symptom_126	10055819	0.014976719999999997	17.467409083154052	positive	0.6037	not_mentioned	incorrect	ok	not_mentioned	released	option_probability
Clef	imcs21	test	10055819	symptom_127	10055819	0.014976719999999997	17.467409083154052	not_mentioned	0.8693	not_mentioned	correct	ok	not_mentioned	released	option_probability
Clef	imcs21	test	10055819	symptom_128	10055819	0.014976719999999997	17.467409083154052	not_mentioned	0.5973	not_mentioned	correct	ok	not_mentioned	released	option_probability
Clef	imcs21	test	10055819	symptom_129	10055819	0.014976719999999997	17.467409083154052	not_mentioned	0.8406	not_mentioned	correct	ok	not_mentioned	released	option_probability
Clef	imcs21	test	10055819	symptom_130	10055819	0.014976719999999997	17.467409083154052	not_mentioned	0.895	not_mentioned	correct	ok	not_mentioned	released	option_probability
Clef	imcs21	test	10055819	symptom_131	10055819	0.014976719999999997	17.467409083154052	not_mentioned	0.6045	not_mentioned	correct	ok	not_mentioned	released	option_probability
Clef	imcs21	test	10055819	symptom_132	10055819	0.014976719999999997	17.467409083154052	not_mentioned	0.6189	not_mentioned	correct	ok	not_mentioned	released	option_probability
Clef	imcs21	test	10055819	symptom_133	10055819	0.014976719999999997	17.467409083154052	not_mentioned	0.7646000000000001	not_mentioned	correct	ok	not_mentioned	released	option_probability
Clef	imcs21	test	10055819	symptom_134	10055819	0.014976719999999997	17.467409083154052	not_mentioned	0.8195	not_mentioned	correct	ok	not_mentioned	released	option_probability
Clef	imcs21	test	10055819	symptom_135	10055819	0.014976719999999997	17.467409083154052	not_mentioned	0.7614	not_mentioned	correct	ok	not_mentioned	released	option_probability
Clef	imcs21	test	10055819	symptom_136	10055819	0.014976719999999997	17.467409083154052	not_mentioned	0.7967	not_mentioned	correct	ok	not_mentioned	released	option_probability
Clef	imcs21	test	10055819	symptom_137	10055819	0.014976719999999997	17.467409083154052	not_mentioned	0.5136000000000001	not_mentioned	correct	ok	not_mentioned	released	option_probability
Clef	imcs21	test	10055819	symptom_138	10055819	0.014976719999999997	17.467409083154052	not_mentioned	0.6919	not_mentioned	correct	ok	not_mentioned	released	option_probability
Clef	imcs21	test	10055819	symptom_139	10055819	0.014976719999999997	17.467409083154052	not_mentioned	0.9065	not_mentioned	correct	ok	not_mentioned	released	option_probability
Clef	imcs21	test	10055819	symptom_140	10055819	0.014976719999999997	17.467409083154052	not_mentioned	0.8365	not_mentioned	correct	ok	not_mentioned	released	option_probability
Clef	imcs21	test	10055819	symptom_141	10055819	0.014976719999999997	17.467409083154052	not_mentioned	0.9081	not_mentioned	correct	ok	not_mentioned	released	option_probability
Clef	imcs21	test	10055819	symptom_142	10055819	0.014976719999999997	17.467409083154052	not_mentioned	0.8705	not_mentioned	correct	ok	not_mentioned	released	option_probability
Clef	imcs21	test	10055819	symptom_143	10055819	0.014976719999999997	17.467409083154052	not_mentioned	0.7657	not_mentioned	correct	ok	not_mentioned	released	option_probability
Clef	imcs21	test	10055819	symptom_144	10055819	0.014976719999999997	17.467409083154052	not_mentioned	0.6691	not_mentioned	correct	ok	not_mentioned	released	option_probability
Clef	imcs21	test	10055819	symptom_145	10055819	0.014976719999999997	17.467409083154052	not_mentioned	0.8769	not_mentioned	correct	ok	not_mentioned	released	option_probability
Clef	imcs21	test	10055819	symptom_146	10055819	0.014976719999999997	17.467409083154052	not_mentioned	0.8178	not_mentioned	correct	ok	not_mentioned	released	option_probability
Clef	imcs21	test	10055819	symptom_147	10055819	0.014976719999999997	17.467409083154052	not_mentioned	0.8259	not_mentioned	correct	ok	not_mentioned	released	option_probability
Clef	imcs21	test	10055819	symptom_148	10055819	0.014976719999999997	17.467409083154052	not_mentioned	0.7926	not_mentioned	correct	ok	not_mentioned	released	option_probability
Clef	imcs21	test	10055819	symptom_149	10055819	0.014976719999999997	17.467409083154052	not_mentioned	0.801	not_mentioned	correct	ok	not_mentioned	released	option_probability
Clef	imcs21	test	10055819	symptom_150	10055819	0.014976719999999997	17.467409083154052	not_mentioned	0.9053	not_mentioned	correct	ok	not_mentioned	released	option_probability
Clef	imcs21	test	10055819	symptom_151	10055819	0.014976719999999997	17.467409083154052	not_mentioned	0.8185	not_mentioned	correct	ok	not_mentioned	released	option_probability
Clef	imcs21	test	10055819	symptom_152	10055819	0.014976719999999997	17.467409083154052	not_mentioned	0.8685	not_mentioned	correct	ok	not_mentioned	released	option_probability
Clef	imcs21	test	10055819	symptom_153	10055819	0.014976719999999997	17.467409083154052	not_mentioned	0.7479	not_mentioned	correct	ok	not_mentioned	released	option_probability
Clef	imcs21	test	10055819	symptom_154	10055819	0.014976719999999997	17.467409083154052	negative	0.5536	not_mentioned	incorrect	ok	not_mentioned	released	option_probability
Clef	imcs21	test	10055819	symptom_155	10055819	0.014976719999999997	17.467409083154052	not_mentioned	0.4584	not_mentioned	correct	ok	not_mentioned	released	option_probability
Clef	imcs21	test	10055819	symptom_156	10055819	0.014976719999999997	17.467409083154052	not_mentioned	0.7316	not_mentioned	correct	ok	not_mentioned	released	option_probability
Clef	imcs21	test	10055819	symptom_157	10055819	0.014976719999999997	17.467409083154052	not_mentioned	0.599	not_mentioned	correct	ok	not_mentioned	released	option_probability
Clef	imcs21	test	10055819	symptom_158	10055819	0.014976719999999997	17.467409083154052	not_mentioned	0.7323	not_mentioned	correct	ok	not_mentioned	released	option_probability
Clef	imcs21	test	10055819	symptom_159	10055819	0.014976719999999997	17.467409083154052	not_mentioned	0.8286	not_mentioned	correct	ok	not_mentioned	released	option_probability
Clef	imcs21	test	10055819	symptom_160	10055819	0.014976719999999997	17.467409083154052	not_mentioned	0.8232	not_mentioned	correct	ok	not_mentioned	released	option_probability
Clef	imcs21	test	10055819	symptom_161	10055819	0.014976719999999997	17.467409083154052	not_mentioned	0.7556	not_mentioned	correct	ok	not_mentioned	released	option_probability
Clef	imcs21	test	10055819	symptom_162	10055819	0.014976719999999997	17.467409083154052	not_mentioned	0.5623	not_mentioned	correct	ok	not_mentioned	released	option_probability
Clef	imcs21	test	10055819	symptom_163	10055819	0.014976719999999997	17.467409083154052	not_mentioned	0.6371	not_mentioned	correct	ok	not_mentioned	released	option_probability
Clef	imcs21	test	10055819	symptom_164	10055819	0.014976719999999997	17.467409083154052	not_mentioned	0.7263000000000001	not_mentioned	correct	ok	not_mentioned	released	option_probability
Clef	imcs21	test	10055819	symptom_165	10055819	0.014976719999999997	17.467409083154052	not_mentioned	0.698	not_mentioned	correct	ok	not_mentioned	released	option_probability
Clef	imcs21	test	10055819	symptom_166	10055819	0.014976719999999997	17.467409083154052	not_mentioned	0.6737	not_mentioned	correct	ok	not_mentioned	released	option_probability
Clef	imcs21	test	10055819	symptom_167	10055819	0.014976719999999997	17.467409083154052	not_mentioned	0.9334	not_mentioned	correct	ok	not_mentioned	released	option_probability
Clef	imcs21	test	10055819	symptom_168	10055819	0.014976719999999997	17.467409083154052	not_mentioned	0.7485	not_mentioned	correct	ok	not_mentioned	released	option_probability
Clef	imcs21	test	10055819	symptom_169	10055819	0.014976719999999997	17.467409083154052	not_mentioned	0.7976	not_mentioned	correct	ok	not_mentioned	released	option_probability
Clef	imcs21	test	10055819	symptom_170	10055819	0.014976719999999997	17.467409083154052	not_mentioned	0.8837	not_mentioned	correct	ok	not_mentioned	released	option_probability
Clef	imcs21	test	10055819	symptom_171	10055819	0.014976719999999997	17.467409083154052	not_mentioned	0.7861	not_mentioned	correct	ok	not_mentioned	released	option_probability
Clef	imcs21	test	10055819	symptom_172	10055819	0.014976719999999997	17.467409083154052	not_mentioned	0.7962	not_mentioned	correct	ok	not_mentioned	released	option_probability
Clef	imcs21	test	10055819	symptom_173	10055819	0.014976719999999997	17.467409083154052	not_mentioned	0.6158	not_mentioned	correct	ok	not_mentioned	released	option_probability
Clef	imcs21	test	10055819	symptom_174	10055819	0.014976719999999997	17.467409083154052	not_mentioned	0.848	not_mentioned	correct	ok	not_mentioned	released	option_probability
Clef	imcs21	test	10055819	symptom_175	10055819	0.014976719999999997	17.467409083154052	not_mentioned	0.7506	not_mentioned	correct	ok	not_mentioned	released	option_probability
Clef	imcs21	test	10055819	symptom_176	10055819	0.014976719999999997	17.467409083154052	not_mentioned	0.8502	not_mentioned	correct	ok	not_mentioned	released	option_probability
Clef	imcs21	test	10055819	symptom_177	10055819	0.014976719999999997	17.467409083154052	not_mentioned	0.8796	not_mentioned	correct	ok	not_mentioned	released	option_probability
Clef	imcs21	test	10055819	symptom_178	10055819	0.014976719999999997	17.467409083154052	not_mentioned	0.9072	not_mentioned	correct	ok	not_mentioned	released	option_probability
Clef	imcs21	test	10055819	symptom_179	10055819	0.014976719999999997	17.467409083154052	not_mentioned	0.6689	not_mentioned	correct	ok	not_mentioned	released	option_probability
Clef	imcs21	test	10055819	symptom_180	10055819	0.014976719999999997	17.467409083154052	not_mentioned	0.8502	not_mentioned	correct	ok	not_mentioned	released	option_probability
Clef	imcs21	test	10055819	symptom_181	10055819	0.014976719999999997	17.467409083154052	not_mentioned	0.8006	not_mentioned	correct	ok	not_mentioned	released	option_probability
Clef	imcs21	test	10055819	symptom_182	10055819	0.014976719999999997	17.467409083154052	not_mentioned	0.7781	not_mentioned	correct	ok	not_mentioned	released	option_probability
Clef	imcs21	test	10055819	symptom_183	10055819	0.014976719999999997	17.467409083154052	not_mentioned	0.7285	not_mentioned	correct	ok	not_mentioned	released	option_probability
Clef	imcs21	test	10055819	symptom_184	10055819	0.014976719999999997	17.467409083154052	not_mentioned	0.9026	not_mentioned	correct	ok	not_mentioned	released	option_probability
Clef	imcs21	test	10055819	symptom_185	10055819	0.014976719999999997	17.467409083154052	not_mentioned	0.6429	not_mentioned	correct	ok	not_mentioned	released	option_probability
Clef	imcs21	test	10055819	symptom_186	10055819	0.014976719999999997	17.467409083154052	not_mentioned	0.8991	not_mentioned	correct	ok	not_mentioned	released	option_probability
Clef	imcs21	test	10055819	symptom_187	10055819	0.014976719999999997	17.467409083154052	not_mentioned	0.7549	not_mentioned	correct	ok	not_mentioned	released	option_probability
Clef	imcs21	test	10055819	symptom_188	10055819	0.014976719999999997	17.467409083154052	not_mentioned	0.8042	not_mentioned	correct	ok	not_mentioned	released	option_probability
Clef	imcs21	test	10055819	symptom_189	10055819	0.014976719999999997	17.467409083154052	not_mentioned	0.6331	not_mentioned	correct	ok	not_mentioned	released	option_probability
Clef	imcs21	test	10055819	symptom_190	10055819	0.014976719999999997	17.467409083154052	not_mentioned	0.7238	not_mentioned	correct	ok	not_mentioned	released	option_probability
Clef	imcs21	test	10055819	symptom_191	10055819	0.014976719999999997	17.467409083154052	not_mentioned	0.8929	not_mentioned	correct	ok	not_mentioned	released	option_probability
Clef	imcs21	test	10055819	symptom_192	10055819	0.014976719999999997	17.467409083154052	not_mentioned	0.7013	not_mentioned	correct	ok	not_mentioned	released	option_probability
Clef	imcs21	test	10055819	symptom_193	10055819	0.014976719999999997	17.467409083154052	not_mentioned	0.9151	not_mentioned	correct	ok	not_mentioned	released	option_probability
Clef	imcs21	test	10055819	symptom_194	10055819	0.014976719999999997	17.467409083154052	not_mentioned	0.8655	not_mentioned	correct	ok	not_mentioned	released	option_probability
Clef	imcs21	test	10055819	symptom_195	10055819	0.014976719999999997	17.467409083154052	not_mentioned	0.9428	not_mentioned	correct	ok	not_mentioned	released	option_probability
Clef	imcs21	test	10055819	symptom_196	10055819	0.014976719999999997	17.467409083154052	not_mentioned	0.9318	not_mentioned	correct	ok	not_mentioned	released	option_probability
Clef	imcs21	test	10055819	symptom_197	10055819	0.014976719999999997	17.467409083154052	not_mentioned	0.8727	not_mentioned	correct	ok	not_mentioned	released	option_probability
Clef	imcs21	test	10055819	symptom_198	10055819	0.014976719999999997	17.467409083154052	not_mentioned	0.9367	not_mentioned	correct	ok	not_mentioned	released	option_probability
Clef	imcs21	test	10055819	symptom_199	10055819	0.014976719999999997	17.467409083154052	not_mentioned	0.8975	not_mentioned	correct	ok	not_mentioned	released	option_probability
Clef	imcs21	test	10055819	symptom_200	10055819	0.014976719999999997	17.467409083154052	not_mentioned	0.9055	not_mentioned	correct	ok	not_mentioned	released	option_probability
Clef	imcs21	test	10055819	symptom_201	10055819	0.014976719999999997	17.467409083154052	not_mentioned	0.9372	not_mentioned	correct	ok	not_mentioned	released	option_probability
Clef	imcs21	test	10055819	symptom_202	10055819	0.014976719999999997	17.467409083154052	not_mentioned	0.9081	not_mentioned	correct	ok	not_mentioned	released	option_probability
Clef	imcs21	test	10055819	symptom_203	10055819	0.014976719999999997	17.467409083154052	not_mentioned	0.9595	not_mentioned	correct	ok	not_mentioned	released	option_probability
Clef	imcs21	test	10055819	symptom_204	10055819	0.014976719999999997	17.467409083154052	not_mentioned	0.9402	not_mentioned	correct	ok	not_mentioned	released	option_probability
Clef	imcs21	test	10055819	symptom_205	10055819	0.014976719999999997	17.467409083154052	not_mentioned	0.8628	not_mentioned	correct	ok	not_mentioned	released	option_probability
Clef	imcs21	test	10055819	symptom_206	10055819	0.014976719999999997	17.467409083154052	not_mentioned	0.8341	not_mentioned	correct	ok	not_mentioned	released	option_probability
Clef	imcs21	test	10055819	symptom_207	10055819	0.014976719999999997	17.467409083154052	not_mentioned	0.9197	not_mentioned	correct	ok	not_mentioned	released	option_probability
Clef	imcs21	test	10055819	symptom_208	10055819	0.014976719999999997	17.467409083154052	not_mentioned	0.8372	not_mentioned	correct	ok	not_mentioned	released	option_probability
Clef	imcs21	test	10055819	symptom_209	10055819	0.014976719999999997	17.467409083154052	not_mentioned	0.8747	not_mentioned	correct	ok	not_mentioned	released	option_probability
Clef	imcs21	test	10055819	symptom_210	10055819	0.014976719999999997	17.467409083154052	not_mentioned	0.9533	not_mentioned	correct	ok	not_mentioned	released	option_probability
Clef	imcs21	test	10055819	symptom_211	10055819	0.014976719999999997	17.467409083154052	not_mentioned	0.8305	not_mentioned	correct	ok	not_mentioned	released	option_probability
Clef	imcs21	test	10055819	symptom_212	10055819	0.014976719999999997	17.467409083154052	not_mentioned	0.8826	not_mentioned	correct	ok	not_mentioned	released	option_probability
Clef	imcs21	test	10055819	symptom_213	10055819	0.014976719999999997	17.467409083154052	not_mentioned	0.8703	not_mentioned	correct	ok	not_mentioned	released	option_probability
Clef	imcs21	test	10055819	symptom_214	10055819	0.014976719999999997	17.467409083154052	not_mentioned	0.6909	not_mentioned	correct	ok	not_mentioned	released	option_probability
Clef	imcs21	test	10055819	symptom_215	10055819	0.014976719999999997	17.467409083154052	not_mentioned	0.4095	not_mentioned	correct	ok	not_mentioned	released	option_probability
Clef	imcs21	test	10055819	symptom_216	10055819	0.014976719999999997	17.467409083154052	not_mentioned	0.803	not_mentioned	correct	ok	not_mentioned	released	option_probability
Clef	imcs21	test	10055819	symptom_217	10055819	0.014976719999999997	17.467409083154052	not_mentioned	0.8557	not_mentioned	correct	ok	not_mentioned	released	option_probability
Clef	imcs21	test	10055819	symptom_218	10055819	0.014976719999999997	17.467409083154052	not_mentioned	0.6154	not_mentioned	correct	ok	not_mentioned	released	option_probability
Clef	imcs21	test	10055819	symptom_219	10055819	0.014976719999999997	17.467409083154052	not_mentioned	0.9235	not_mentioned	correct	ok	not_mentioned	released	option_probability
Clef	imcs21	test	10055819	symptom_220	10055819	0.014976719999999997	17.467409083154052	not_mentioned	0.7852	not_mentioned	correct	ok	not_mentioned	released	option_probability
Clef	imcs21	test	10055819	symptom_221	10055819	0.014976719999999997	17.467409083154052	not_mentioned	0.9512	not_mentioned	correct	ok	not_mentioned	released	option_probability
Clef	imcs21	test	10055819	symptom_222	10055819	0.014976719999999997	17.467409083154052	not_mentioned	0.794	not_mentioned	correct	ok	not_mentioned	released	option_probability
Clef	imcs21	test	10055819	symptom_223	10055819	0.014976719999999997	17.467409083154052	not_mentioned	0.8574	not_mentioned	correct	ok	not_mentioned	released	option_probability
Clef	imcs21	test	10055819	symptom_224	10055819	0.014976719999999997	17.467409083154052	not_mentioned	0.888	not_mentioned	correct	ok	not_mentioned	released	option_probability
Clef	imcs21	test	10055819	symptom_225	10055819	0.014976719999999997	17.467409083154052	not_mentioned	0.6498	not_mentioned	correct	ok	not_mentioned	released	option_probability
Clef	imcs21	test	10055819	symptom_226	10055819	0.014976719999999997	17.467409083154052	not_mentioned	0.8185	not_mentioned	correct	ok	not_mentioned	released	option_probability
Clef	imcs21	test	10055819	symptom_227	10055819	0.014976719999999997	17.467409083154052	not_mentioned	0.8571	not_mentioned	correct	ok	not_mentioned	released	option_probability
Clef	imcs21	test	10055819	symptom_228	10055819	0.014976719999999997	17.467409083154052	not_mentioned	0.8691	not_mentioned	correct	ok	not_mentioned	released	option_probability
Clef	imcs21	test	10055819	symptom_229	10055819	0.014976719999999997	17.467409083154052	not_mentioned	0.8855	not_mentioned	correct	ok	not_mentioned	released	option_probability
Clef	imcs21	test	10055819	symptom_230	10055819	0.014976719999999997	17.467409083154052	not_mentioned	0.8811	not_mentioned	correct	ok	not_mentioned	released	option_probability
Clef	imcs21	test	10055819	symptom_231	10055819	0.014976719999999997	17.467409083154052	not_mentioned	0.841	not_mentioned	correct	ok	not_mentioned	released	option_probability
Clef	imcs21	test	10055819	symptom_232	10055819	0.014976719999999997	17.467409083154052	not_mentioned	0.5453	not_mentioned	correct	ok	not_mentioned	released	option_probability
Clef	imcs21	test	10055819	symptom_233	10055819	0.014976719999999997	17.467409083154052	not_mentioned	0.8925	not_mentioned	correct	ok	not_mentioned	released	option_probability
Clef	imcs21	test	10055819	symptom_234	10055819	0.014976719999999997	17.467409083154052	not_mentioned	0.852	not_mentioned	correct	ok	not_mentioned	released	option_probability
Clef	imcs21	test	10055819	symptom_235	10055819	0.014976719999999997	17.467409083154052	uncertain	0.5449	not_mentioned	incorrect	ok	not_mentioned	released	option_probability
Clef	imcs21	test	10055819	symptom_236	10055819	0.014976719999999997	17.467409083154052	not_mentioned	0.4137	not_mentioned	correct	ok	not_mentioned	released	option_probability
Clef	imcs21	test	10055819	symptom_237	10055819	0.014976719999999997	17.467409083154052	not_mentioned	0.724	not_mentioned	correct	ok	not_mentioned	released	option_probability
Clef	imcs21	test	10055819	symptom_238	10055819	0.014976719999999997	17.467409083154052	not_mentioned	0.795	not_mentioned	correct	ok	not_mentioned	released	option_probability
Clef	imcs21	test	10055819	symptom_239	10055819	0.014976719999999997	17.467409083154052	not_mentioned	0.8428	not_mentioned	correct	ok	not_mentioned	released	option_probability
Clef	imcs21	test	10055819	symptom_240	10055819	0.014976719999999997	17.467409083154052	not_mentioned	0.9657	not_mentioned	correct	ok	not_mentioned	released	option_probability
Clef	imcs21	test	10055819	symptom_241	10055819	0.014976719999999997	17.467409083154052	not_mentioned	0.8086	not_mentioned	correct	ok	not_mentioned	released	option_probability
Clef	imcs21	test	10055819	symptom_242	10055819	0.014976719999999997	17.467409083154052	not_mentioned	0.9383	not_mentioned	correct	ok	not_mentioned	released	option_probability
Clef	imcs21	test	10055819	symptom_243	10055819	0.014976719999999997	17.467409083154052	not_mentioned	0.9391	not_mentioned	correct	ok	not_mentioned	released	option_probability
Clef	imcs21	test	10055819	symptom_244	10055819	0.014976719999999997	17.467409083154052	not_mentioned	0.9566	not_mentioned	correct	ok	not_mentioned	released	option_probability
Clef	imcs21	test	10055819	symptom_245	10055819	0.014976719999999997	17.467409083154052	not_mentioned	0.8439	not_mentioned	correct	ok	not_mentioned	released	option_probability
Clef	imcs21	test	10055819	symptom_246	10055819	0.014976719999999997	17.467409083154052	not_mentioned	0.8864	not_mentioned	correct	ok	not_mentioned	released	option_probability
Clef	imcs21	test	10055819	symptom_247	10055819	0.014976719999999997	17.467409083154052	not_mentioned	0.8658	not_mentioned	correct	ok	not_mentioned	released	option_probability
Clef	imcs21	test	10055819	symptom_248	10055819	0.014976719999999997	17.467409083154052	not_mentioned	0.855	not_mentioned	correct	ok	not_mentioned	released	option_probability
Clef	imcs21	test	10055819	symptom_249	10055819	0.014976719999999997	17.467409083154052	not_mentioned	0.9034	not_mentioned	correct	ok	not_mentioned	released	option_probability
Clef	imcs21	test	10055819	symptom_250	10055819	0.014976719999999997	17.467409083154052	not_mentioned	0.8106	not_mentioned	correct	ok	not_mentioned	released	option_probability
Clef	imcs21	test	10055819	symptom_251	10055819	0.014976719999999997	17.467409083154052	not_mentioned	0.7812	not_mentioned	correct	ok	not_mentioned	released	option_probability
Clef	imcs21	test	10055819	symptom_252	10055819	0.014976719999999997	17.467409083154052	not_mentioned	0.7889	not_mentioned	correct	ok	not_mentioned	released	option_probability
Clef	imcs21	test	10055819	symptom_253	10055819	0.014976719999999997	17.467409083154052	not_mentioned	0.8487	not_mentioned	correct	ok	not_mentioned	released	option_probability
Clef	imcs21	test	10055819	symptom_254	10055819	0.014976719999999997	17.467409083154052	not_mentioned	0.7389	not_mentioned	correct	ok	not_mentioned	released	option_probability
Clef	imcs21	test	10055819	symptom_255	10055819	0.014976719999999997	17.467409083154052	not_mentioned	0.7656	not_mentioned	correct	ok	not_mentioned	released	option_probability
Clef	imcs21	test	10055819	symptom_256	10055819	0.014976719999999997	17.467409083154052	negative	0.736	not_mentioned	incorrect	ok	not_mentioned	released	option_probability
Clef	imcs21	test	10055819	symptom_257	10055819	0.014976719999999997	17.467409083154052	not_mentioned	0.8741	not_mentioned	correct	ok	not_mentioned	released	option_probability
Clef	imcs21	test	10055819	symptom_258	10055819	0.014976719999999997	17.467409083154052	not_mentioned	0.9181	not_mentioned	correct	ok	not_mentioned	released	option_probability
Clef	imcs21	test	10055819	symptom_259	10055819	0.014976719999999997	17.467409083154052	not_mentioned	0.9431	not_mentioned	correct	ok	not_mentioned	released	option_probability
Clef	imcs21	test	10055819	symptom_260	10055819	0.014976719999999997	17.467409083154052	not_mentioned	0.5399	not_mentioned	correct	ok	not_mentioned	released	option_probability
Clef	imcs21	test	10055819	symptom_261	10055819	0.014976719999999997	17.467409083154052	not_mentioned	0.8758	not_mentioned	correct	ok	not_mentioned	released	option_probability
Clef	imcs21	test	10055819	symptom_262	10055819	0.014976719999999997	17.467409083154052	not_mentioned	0.9001	not_mentioned	correct	ok	not_mentioned	released	option_probability
Clef	imcs21	test	10055819	symptom_263	10055819	0.014976719999999997	17.467409083154052	not_mentioned	0.8622	not_mentioned	correct	ok	not_mentioned	released	option_probability
Clef	imcs21	test	10055819	symptom_264	10055819	0.014976719999999997	17.467409083154052	not_mentioned	0.8821	not_mentioned	correct	ok	not_mentioned	released	option_probability
Clef	imcs21	test	10055819	symptom_265	10055819	0.014976719999999997	17.467409083154052	not_mentioned	0.8803	not_mentioned	correct	ok	not_mentioned	released	option_probability
Clef	imcs21	test	10055819	symptom_266	10055819	0.014976719999999997	17.467409083154052	not_mentioned	0.877	not_mentioned	correct	ok	not_mentioned	released	option_probability
Clef	imcs21	test	10055819	symptom_267	10055819	0.014976719999999997	17.467409083154052	not_mentioned	0.738	not_mentioned	correct	ok	not_mentioned	released	option_probability
Clef	imcs21	test	10055819	symptom_268	10055819	0.014976719999999997	17.467409083154052	not_mentioned	0.7614	not_mentioned	correct	ok	not_mentioned	released	option_probability
Clef	imcs21	test	10055819	symptom_269	10055819	0.014976719999999997	17.467409083154052	not_mentioned	0.7656	not_mentioned	correct	ok	not_mentioned	released	option_probability
Clef	imcs21	test	10055819	symptom_270	10055819	0.014976719999999997	17.467409083154052	not_mentioned	0.6627	not_mentioned	correct	ok	not_mentioned	released	option_probability
Clef	imcs21	test	10055819	symptom_271	10055819	0.014976719999999997	17.467409083154052	not_mentioned	0.7484	not_mentioned	correct	ok	not_mentioned	released	option_probability
Clef	imcs21	test	10055819	symptom_272	10055819	0.014976719999999997	17.467409083154052	not_mentioned	0.9238	not_mentioned	correct	ok	not_mentioned	released	option_probability
Clef	imcs21	test	10055819	symptom_273	10055819	0.014976719999999997	17.467409083154052	not_mentioned	0.8582	not_mentioned	correct	ok	not_mentioned	released	option_probability
Clef	imcs21	test	10055819	symptom_274	10055819	0.014976719999999997	17.467409083154052	not_mentioned	0.7621	not_mentioned	correct	ok	not_mentioned	released	option_probability
Clef	imcs21	test	10055819	symptom_275	10055819	0.014976719999999997	17.467409083154052	not_mentioned	0.745	not_mentioned	correct	ok	not_mentioned	released	option_probability
Clef	imcs21	test	10055819	symptom_276	10055819	0.014976719999999997	17.467409083154052	not_mentioned	0.8389	not_mentioned	correct	ok	not_mentioned	released	option_probability
Clef	imcs21	test	10055819	symptom_277	10055819	0.014976719999999997	17.467409083154052	not_mentioned	0.848	not_mentioned	correct	ok	not_mentioned	released	option_probability
Clef	imcs21	test	10055819	symptom_278	10055819	0.014976719999999997	17.467409083154052	not_mentioned	0.8299	not_mentioned	correct	ok	not_mentioned	released	option_probability
Clef	imcs21	test	10055819	symptom_279	10055819	0.014976719999999997	17.467409083154052	not_mentioned	0.6135	not_mentioned	correct	ok	not_mentioned	released	option_probability
Clef	imcs21	test	10055819	symptom_280	10055819	0.014976719999999997	17.467409083154052	not_mentioned	0.9292	not_mentioned	correct	ok	not_mentioned	released	option_probability
Clef	imcs21	test	10055819	symptom_281	10055819	0.014976719999999997	17.467409083154052	not_mentioned	0.903	not_mentioned	correct	ok	not_mentioned	released	option_probability
Clef	imcs21	test	10055819	symptom_282	10055819	0.014976719999999997	17.467409083154052	not_mentioned	0.7682	not_mentioned	correct	ok	not_mentioned	released	option_probability
Clef	imcs21	test	10055819	symptom_283	10055819	0.014976719999999997	17.467409083154052	not_mentioned	0.7808	not_mentioned	correct	ok	not_mentioned	released	option_probability
Clef	imcs21	test	10055819	symptom_284	10055819	0.014976719999999997	17.467409083154052	not_mentioned	0.5907	not_mentioned	correct	ok	not_mentioned	released	option_probability
Clef	imcs21	test	10055819	symptom_285	10055819	0.014976719999999997	17.467409083154052	not_mentioned	0.7886	not_mentioned	correct	ok	not_mentioned	released	option_probability
Clef	imcs21	test	10055819	symptom_286	10055819	0.014976719999999997	17.467409083154052	not_mentioned	0.8004	not_mentioned	correct	ok	not_mentioned	released	option_probability
Clef	imcs21	test	10055819	symptom_287	10055819	0.014976719999999997	17.467409083154052	not_mentioned	0.8337	not_mentioned	correct	ok	not_mentioned	released	option_probability
Clef	imcs21	test	10055819	symptom_288	10055819	0.014976719999999997	17.467409083154052	not_mentioned	0.7995	not_mentioned	correct	ok	not_mentioned	released	option_probability
Clef	imcs21	test	10055819	symptom_289	10055819	0.014976719999999997	17.467409083154052	not_mentioned	0.9529	not_mentioned	correct	ok	not_mentioned	released	option_probability
Clef	imcs21	test	10055819	symptom_290	10055819	0.014976719999999997	17.467409083154052	not_mentioned	0.6759	not_mentioned	correct	ok	not_mentioned	released	option_probability
Clef	imcs21	test	10055819	symptom_291	10055819	0.014976719999999997	17.467409083154052	not_mentioned	0.6844	not_mentioned	correct	ok	not_mentioned	released	option_probability
Clef	imcs21	test	10055819	symptom_292	10055819	0.014976719999999997	17.467409083154052	not_mentioned	0.9106	not_mentioned	correct	ok	not_mentioned	released	option_probability
Clef	imcs21	test	10055819	symptom_293	10055819	0.014976719999999997	17.467409083154052	not_mentioned	0.7261	not_mentioned	correct	ok	not_mentioned	released	option_probability
Clef	imcs21	test	10055819	symptom_294	10055819	0.014976719999999997	17.467409083154052	not_mentioned	0.7283000000000001	not_mentioned	correct	ok	not_mentioned	released	option_probability
Clef	imcs21	test	10055819	symptom_295	10055819	0.014976719999999997	17.467409083154052	not_mentioned	0.9416	not_mentioned	correct	ok	not_mentioned	released	option_probability
Clef	imcs21	test	10055819	symptom_296	10055819	0.014976719999999997	17.467409083154052	negative	0.6904	not_mentioned	incorrect	ok	not_mentioned	released	option_probability
Clef	imcs21	test	10055819	symptom_297	10055819	0.014976719999999997	17.467409083154052	not_mentioned	0.7065	not_mentioned	correct	ok	not_mentioned	released	option_probability
Clef	imcs21	test	10055819	symptom_298	10055819	0.014976719999999997	17.467409083154052	not_mentioned	0.8366	not_mentioned	correct	ok	not_mentioned	released	option_probability
Clef	imcs21	test	10055819	symptom_299	10055819	0.014976719999999997	17.467409083154052	not_mentioned	0.8504	not_mentioned	correct	ok	not_mentioned	released	option_probability
Clef	imcs21	test	10055819	symptom_300	10055819	0.014976719999999997	17.467409083154052	not_mentioned	0.9411	not_mentioned	correct	ok	not_mentioned	released	option_probability
Clef	imcs21	test	10055819	symptom_301	10055819	0.014976719999999997	17.467409083154052	not_mentioned	0.8979	not_mentioned	correct	ok	not_mentioned	released	option_probability
Clef	imcs21	test	10055819	symptom_302	10055819	0.014976719999999997	17.467409083154052	not_mentioned	0.8082	not_mentioned	correct	ok	not_mentioned	released	option_probability
Clef	imcs21	test	10055819	symptom_303	10055819	0.014976719999999997	17.467409083154052	not_mentioned	0.393	not_mentioned	correct	ok	not_mentioned	released	option_probability
Clef	imcs21	test	10055819	symptom_304	10055819	0.014976719999999997	17.467409083154052	not_mentioned	0.7579	not_mentioned	correct	ok	not_mentioned	released	option_probability
Clef	imcs21	test	10055819	symptom_305	10055819	0.014976719999999997	17.467409083154052	not_mentioned	0.845	not_mentioned	correct	ok	not_mentioned	released	option_probability
Clef	imcs21	test	10055819	symptom_306	10055819	0.014976719999999997	17.467409083154052	not_mentioned	0.7901	not_mentioned	correct	ok	not_mentioned	released	option_probability
Clef	imcs21	test	10055819	symptom_307	10055819	0.014976719999999997	17.467409083154052	not_mentioned	0.8279	not_mentioned	correct	ok	not_mentioned	released	option_probability
Clef	imcs21	test	10055819	symptom_308	10055819	0.014976719999999997	17.467409083154052	not_mentioned	0.6885	not_mentioned	correct	ok	not_mentioned	released	option_probability
Clef	imcs21	test	10055819	symptom_309	10055819	0.014976719999999997	17.467409083154052	not_mentioned	0.8581	not_mentioned	correct	ok	not_mentioned	released	option_probability
Clef	imcs21	test	10055819	symptom_310	10055819	0.014976719999999997	17.467409083154052	not_mentioned	0.8231	not_mentioned	correct	ok	not_mentioned	released	option_probability
Clef	imcs21	test	10055819	symptom_311	10055819	0.014976719999999997	17.467409083154052	not_mentioned	0.7839	not_mentioned	correct	ok	not_mentioned	released	option_probability
Clef	imcs21	test	10055819	symptom_312	10055819	0.014976719999999997	17.467409083154052	not_mentioned	0.7931	not_mentioned	correct	ok	not_mentioned	released	option_probability
Clef	imcs21	test	10055819	symptom_313	10055819	0.014976719999999997	17.467409083154052	not_mentioned	0.765	not_mentioned	correct	ok	not_mentioned	released	option_probability
Clef	imcs21	test	10055819	symptom_314	10055819	0.014976719999999997	17.467409083154052	not_mentioned	0.7122	not_mentioned	correct	ok	not_mentioned	released	option_probability
Clef	imcs21	test	10055819	symptom_315	10055819	0.014976719999999997	17.467409083154052	not_mentioned	0.5166	not_mentioned	correct	ok	not_mentioned	released	option_probability
Clef	imcs21	test	10055819	symptom_316	10055819	0.014976719999999997	17.467409083154052	not_mentioned	0.6882	not_mentioned	correct	ok	not_mentioned	released	option_probability
Clef	imcs21	test	10055819	symptom_317	10055819	0.014976719999999997	17.467409083154052	not_mentioned	0.7492	not_mentioned	correct	ok	not_mentioned	released	option_probability
Clef	imcs21	test	10055819	symptom_318	10055819	0.014976719999999997	17.467409083154052	not_mentioned	0.9261	not_mentioned	correct	ok	not_mentioned	released	option_probability
Clef	imcs21	test	10055819	symptom_319	10055819	0.014976719999999997	17.467409083154052	not_mentioned	0.8117	not_mentioned	correct	ok	not_mentioned	released	option_probability
Clef	imcs21	test	10055819	symptom_320	10055819	0.014976719999999997	17.467409083154052	not_mentioned	0.6605	not_mentioned	correct	ok	not_mentioned	released	option_probability
Clef	imcs21	test	10055819	symptom_321	10055819	0.014976719999999997	17.467409083154052	not_mentioned	0.8896	not_mentioned	correct	ok	not_mentioned	released	option_probability
Clef	imcs21	test	10055819	symptom_322	10055819	0.014976719999999997	17.467409083154052	not_mentioned	0.9322	not_mentioned	correct	ok	not_mentioned	released	option_probability
Clef	imcs21	test	10055819	symptom_323	10055819	0.014976719999999997	17.467409083154052	not_mentioned	0.9023	not_mentioned	correct	ok	not_mentioned	released	option_probability
Clef	imcs21	test	10055819	symptom_324	10055819	0.014976719999999997	17.467409083154052	not_mentioned	0.8596	not_mentioned	correct	ok	not_mentioned	released	option_probability
Clef	imcs21	test	10055819	symptom_325	10055819	0.014976719999999997	17.467409083154052	not_mentioned	0.896	not_mentioned	correct	ok	not_mentioned	released	option_probability
Clef	imcs21	test	10055819	symptom_326	10055819	0.014976719999999997	17.467409083154052	not_mentioned	0.8833	not_mentioned	correct	ok	not_mentioned	released	option_probability
Clef	imcs21	test	10055819	symptom_327	10055819	0.014976719999999997	17.467409083154052	not_mentioned	0.7934	not_mentioned	correct	ok	not_mentioned	released	option_probability
Clef	imcs21	test	10055819	symptom_328	10055819	0.014976719999999997	17.467409083154052	not_mentioned	0.8964	not_mentioned	correct	ok	not_mentioned	released	option_probability
Clef	imcs21	test	10055819	symptom_329	10055819	0.014976719999999997	17.467409083154052	not_mentioned	0.8936	not_mentioned	correct	ok	not_mentioned	released	option_probability
Clef	imcs21	test	10055819	symptom_330	10055819	0.014976719999999997	17.467409083154052	not_mentioned	0.7231	not_mentioned	correct	ok	not_mentioned	released	option_probability
Clef	imcs21	test	10057680	symptom_000	10057680	0.014993999999999999	16.573477833997458	not_mentioned	0.6685	not_mentioned	correct	ok	not_mentioned	released	option_probability
Clef	imcs21	test	10057680	symptom_001	10057680	0.014993999999999999	16.573477833997458	not_mentioned	0.9277	not_mentioned	correct	ok	not_mentioned	released	option_probability
Clef	imcs21	test	10057680	symptom_002	10057680	0.014993999999999999	16.573477833997458	not_mentioned	0.9085	not_mentioned	correct	ok	not_mentioned	released	option_probability
Clef	imcs21	test	10057680	symptom_003	10057680	0.014993999999999999	16.573477833997458	not_mentioned	0.873	not_mentioned	correct	ok	not_mentioned	released	option_probability
Clef	imcs21	test	10057680	symptom_004	10057680	0.014993999999999999	16.573477833997458	not_mentioned	0.8448	not_mentioned	correct	ok	not_mentioned	released	option_probability
Clef	imcs21	test	10057680	symptom_005	10057680	0.014993999999999999	16.573477833997458	not_mentioned	0.9406	not_mentioned	correct	ok	not_mentioned	released	option_probability
Clef	imcs21	test	10057680	symptom_006	10057680	0.014993999999999999	16.573477833997458	not_mentioned	0.9205	not_mentioned	correct	ok	not_mentioned	released	option_probability
Clef	imcs21	test	10057680	symptom_007	10057680	0.014993999999999999	16.573477833997458	not_mentioned	0.931	not_mentioned	correct	ok	not_mentioned	released	option_probability
Clef	imcs21	test	10057680	symptom_008	10057680	0.014993999999999999	16.573477833997458	not_mentioned	0.8847	not_mentioned	correct	ok	not_mentioned	released	option_probability
Clef	imcs21	test	10057680	symptom_009	10057680	0.014993999999999999	16.573477833997458	not_mentioned	0.9074	not_mentioned	correct	ok	not_mentioned	released	option_probability
Clef	imcs21	test	10057680	symptom_010	10057680	0.014993999999999999	16.573477833997458	not_mentioned	0.7008	not_mentioned	correct	ok	not_mentioned	released	option_probability
Clef	imcs21	test	10057680	symptom_011	10057680	0.014993999999999999	16.573477833997458	not_mentioned	0.8867	not_mentioned	correct	ok	not_mentioned	released	option_probability
Clef	imcs21	test	10057680	symptom_012	10057680	0.014993999999999999	16.573477833997458	not_mentioned	0.6021	not_mentioned	correct	ok	not_mentioned	released	option_probability
Clef	imcs21	test	10057680	symptom_013	10057680	0.014993999999999999	16.573477833997458	not_mentioned	0.9009	not_mentioned	correct	ok	not_mentioned	released	option_probability
Clef	imcs21	test	10057680	symptom_014	10057680	0.014993999999999999	16.573477833997458	not_mentioned	0.8507	not_mentioned	correct	ok	not_mentioned	released	option_probability
Clef	imcs21	test	10057680	symptom_015	10057680	0.014993999999999999	16.573477833997458	not_mentioned	0.881	not_mentioned	correct	ok	not_mentioned	released	option_probability
Clef	imcs21	test	10057680	symptom_016	10057680	0.014993999999999999	16.573477833997458	positive	0.9663	positive	correct	ok	positive	released	option_probability
Clef	imcs21	test	10057680	symptom_017	10057680	0.014993999999999999	16.573477833997458	not_mentioned	0.9521	not_mentioned	correct	ok	not_mentioned	released	option_probability
Clef	imcs21	test	10057680	symptom_018	10057680	0.014993999999999999	16.573477833997458	not_mentioned	0.9285	not_mentioned	correct	ok	not_mentioned	released	option_probability
Clef	imcs21	test	10057680	symptom_019	10057680	0.014993999999999999	16.573477833997458	not_mentioned	0.9583	not_mentioned	correct	ok	not_mentioned	released	option_probability
Clef	imcs21	test	10057680	symptom_020	10057680	0.014993999999999999	16.573477833997458	not_mentioned	0.9277	not_mentioned	correct	ok	not_mentioned	released	option_probability
Clef	imcs21	test	10057680	symptom_021	10057680	0.014993999999999999	16.573477833997458	not_mentioned	0.8599	not_mentioned	correct	ok	not_mentioned	released	option_probability
Clef	imcs21	test	10057680	symptom_022	10057680	0.014993999999999999	16.573477833997458	not_mentioned	0.9385	not_mentioned	correct	ok	not_mentioned	released	option_probability
Clef	imcs21	test	10057680	symptom_023	10057680	0.014993999999999999	16.573477833997458	not_mentioned	0.861	not_mentioned	correct	ok	not_mentioned	released	option_probability
Clef	imcs21	test	10057680	symptom_024	10057680	0.014993999999999999	16.573477833997458	not_mentioned	0.9632	not_mentioned	correct	ok	not_mentioned	released	option_probability
Clef	imcs21	test	10057680	symptom_025	10057680	0.014993999999999999	16.573477833997458	not_mentioned	0.819	not_mentioned	correct	ok	not_mentioned	released	option_probability
Clef	imcs21	test	10057680	symptom_026	10057680	0.014993999999999999	16.573477833997458	not_mentioned	0.9651	not_mentioned	correct	ok	not_mentioned	released	option_probability
Clef	imcs21	test	10057680	symptom_027	10057680	0.014993999999999999	16.573477833997458	not_mentioned	0.9183	not_mentioned	correct	ok	not_mentioned	released	option_probability
Clef	imcs21	test	10057680	symptom_028	10057680	0.014993999999999999	16.573477833997458	not_mentioned	0.9335	not_mentioned	correct	ok	not_mentioned	released	option_probability
Clef	imcs21	test	10057680	symptom_029	10057680	0.014993999999999999	16.573477833997458	not_mentioned	0.8842	not_mentioned	correct	ok	not_mentioned	released	option_probability
Clef	imcs21	test	10057680	symptom_030	10057680	0.014993999999999999	16.573477833997458	not_mentioned	0.843	not_mentioned	correct	ok	not_mentioned	released	option_probability
Clef	imcs21	test	10057680	symptom_031	10057680	0.014993999999999999	16.573477833997458	not_mentioned	0.7605	not_mentioned	correct	ok	not_mentioned	released	option_probability
Clef	imcs21	test	10057680	symptom_032	10057680	0.014993999999999999	16.573477833997458	not_mentioned	0.9398	not_mentioned	correct	ok	not_mentioned	released	option_probability
Clef	imcs21	test	10057680	symptom_033	10057680	0.014993999999999999	16.573477833997458	not_mentioned	0.9502	not_mentioned	correct	ok	not_mentioned	released	option_probability
Clef	imcs21	test	10057680	symptom_034	10057680	0.014993999999999999	16.573477833997458	not_mentioned	0.8207	not_mentioned	correct	ok	not_mentioned	released	option_probability
Clef	imcs21	test	10057680	symptom_035	10057680	0.014993999999999999	16.573477833997458	not_mentioned	0.9053	not_mentioned	correct	ok	not_mentioned	released	option_probability
Clef	imcs21	test	10057680	symptom_036	10057680	0.014993999999999999	16.573477833997458	not_mentioned	0.7682	not_mentioned	correct	ok	not_mentioned	released	option_probability
Clef	imcs21	test	10057680	symptom_037	10057680	0.014993999999999999	16.573477833997458	not_mentioned	0.8394	not_mentioned	correct	ok	not_mentioned	released	option_probability
Clef	imcs21	test	10057680	symptom_038	10057680	0.014993999999999999	16.573477833997458	not_mentioned	0.843	not_mentioned	correct	ok	not_mentioned	released	option_probability
Clef	imcs21	test	10057680	symptom_039	10057680	0.014993999999999999	16.573477833997458	not_mentioned	0.919	not_mentioned	correct	ok	not_mentioned	released	option_probability
Clef	imcs21	test	10057680	symptom_040	10057680	0.014993999999999999	16.573477833997458	not_mentioned	0.9567	not_mentioned	correct	ok	not_mentioned	released	option_probability
Clef	imcs21	test	10057680	symptom_041	10057680	0.014993999999999999	16.573477833997458	not_mentioned	0.9107	not_mentioned	correct	ok	not_mentioned	released	option_probability
Clef	imcs21	test	10057680	symptom_042	10057680	0.014993999999999999	16.573477833997458	not_mentioned	0.7321	not_mentioned	correct	ok	not_mentioned	released	option_probability
Clef	imcs21	test	10057680	symptom_043	10057680	0.014993999999999999	16.573477833997458	not_mentioned	0.8479	not_mentioned	correct	ok	not_mentioned	released	option_probability
Clef	imcs21	test	10057680	symptom_044	10057680	0.014993999999999999	16.573477833997458	not_mentioned	0.911	not_mentioned	correct	ok	not_mentioned	released	option_probability
Clef	imcs21	test	10057680	symptom_045	10057680	0.014993999999999999	16.573477833997458	not_mentioned	0.9043	not_mentioned	correct	ok	not_mentioned	released	option_probability
Clef	imcs21	test	10057680	symptom_046	10057680	0.014993999999999999	16.573477833997458	not_mentioned	0.8964	not_mentioned	correct	ok	not_mentioned	released	option_probability
Clef	imcs21	test	10057680	symptom_047	10057680	0.014993999999999999	16.573477833997458	not_mentioned	0.8622	not_mentioned	correct	ok	not_mentioned	released	option_probability
Clef	imcs21	test	10057680	symptom_048	10057680	0.014993999999999999	16.573477833997458	not_mentioned	0.9413	not_mentioned	correct	ok	not_mentioned	released	option_probability
Clef	imcs21	test	10057680	symptom_049	10057680	0.014993999999999999	16.573477833997458	not_mentioned	0.9242	not_mentioned	correct	ok	not_mentioned	released	option_probability
Clef	imcs21	test	10057680	symptom_050	10057680	0.014993999999999999	16.573477833997458	not_mentioned	0.8229	not_mentioned	correct	ok	not_mentioned	released	option_probability
Clef	imcs21	test	10057680	symptom_051	10057680	0.014993999999999999	16.573477833997458	not_mentioned	0.8829	not_mentioned	correct	ok	not_mentioned	released	option_probability
Clef	imcs21	test	10057680	symptom_052	10057680	0.014993999999999999	16.573477833997458	not_mentioned	0.8308	not_mentioned	correct	ok	not_mentioned	released	option_probability
Clef	imcs21	test	10057680	symptom_053	10057680	0.014993999999999999	16.573477833997458	not_mentioned	0.7942	not_mentioned	correct	ok	not_mentioned	released	option_probability
Clef	imcs21	test	10057680	symptom_054	10057680	0.014993999999999999	16.573477833997458	not_mentioned	0.8932	not_mentioned	correct	ok	not_mentioned	released	option_probability
Clef	imcs21	test	10057680	symptom_055	10057680	0.014993999999999999	16.573477833997458	not_mentioned	0.9302	not_mentioned	correct	ok	not_mentioned	released	option_probability
Clef	imcs21	test	10057680	symptom_056	10057680	0.014993999999999999	16.573477833997458	not_mentioned	0.9556	not_mentioned	correct	ok	not_mentioned	released	option_probability
Clef	imcs21	test	10057680	symptom_057	10057680	0.014993999999999999	16.573477833997458	not_mentioned	0.941	not_mentioned	correct	ok	not_mentioned	released	option_probability
Clef	imcs21	test	10057680	symptom_058	10057680	0.014993999999999999	16.573477833997458	not_mentioned	0.5124	not_mentioned	correct	ok	not_mentioned	released	option_probability
Clef	imcs21	test	10057680	symptom_059	10057680	0.014993999999999999	16.573477833997458	not_mentioned	0.914	not_mentioned	correct	ok	not_mentioned	released	option_probability
Clef	imcs21	test	10057680	symptom_060	10057680	0.014993999999999999	16.573477833997458	not_mentioned	0.5918	not_mentioned	correct	ok	not_mentioned	released	option_probability
Clef	imcs21	test	10057680	symptom_061	10057680	0.014993999999999999	16.573477833997458	not_mentioned	0.904	not_mentioned	correct	ok	not_mentioned	released	option_probability
Clef	imcs21	test	10057680	symptom_062	10057680	0.014993999999999999	16.573477833997458	not_mentioned	0.9495	not_mentioned	correct	ok	not_mentioned	released	option_probability
Clef	imcs21	test	10057680	symptom_063	10057680	0.014993999999999999	16.573477833997458	not_mentioned	0.906	not_mentioned	correct	ok	not_mentioned	released	option_probability
Clef	imcs21	test	10057680	symptom_064	10057680	0.014993999999999999	16.573477833997458	not_mentioned	0.701	not_mentioned	correct	ok	not_mentioned	released	option_probability
Clef	imcs21	test	10057680	symptom_065	10057680	0.014993999999999999	16.573477833997458	not_mentioned	0.9612	not_mentioned	correct	ok	not_mentioned	released	option_probability
Clef	imcs21	test	10057680	symptom_066	10057680	0.014993999999999999	16.573477833997458	not_mentioned	0.9064	not_mentioned	correct	ok	not_mentioned	released	option_probability
Clef	imcs21	test	10057680	symptom_067	10057680	0.014993999999999999	16.573477833997458	not_mentioned	0.904	not_mentioned	correct	ok	not_mentioned	released	option_probability
Clef	imcs21	test	10057680	symptom_068	10057680	0.014993999999999999	16.573477833997458	not_mentioned	0.9011	not_mentioned	correct	ok	not_mentioned	released	option_probability
Clef	imcs21	test	10057680	symptom_069	10057680	0.014993999999999999	16.573477833997458	not_mentioned	0.9184	not_mentioned	correct	ok	not_mentioned	released	option_probability
Clef	imcs21	test	10057680	symptom_070	10057680	0.014993999999999999	16.573477833997458	not_mentioned	0.912	not_mentioned	correct	ok	not_mentioned	released	option_probability
Clef	imcs21	test	10057680	symptom_071	10057680	0.014993999999999999	16.573477833997458	not_mentioned	0.8804	not_mentioned	correct	ok	not_mentioned	released	option_probability
Clef	imcs21	test	10057680	symptom_072	10057680	0.014993999999999999	16.573477833997458	not_mentioned	0.8183	not_mentioned	correct	ok	not_mentioned	released	option_probability
Clef	imcs21	test	10057680	symptom_073	10057680	0.014993999999999999	16.573477833997458	positive	0.3603	not_mentioned	incorrect	ok	not_mentioned	released	option_probability
Clef	imcs21	test	10057680	symptom_074	10057680	0.014993999999999999	16.573477833997458	not_mentioned	0.7482	not_mentioned	correct	ok	not_mentioned	released	option_probability
Clef	imcs21	test	10057680	symptom_075	10057680	0.014993999999999999	16.573477833997458	not_mentioned	0.9157	not_mentioned	correct	ok	not_mentioned	released	option_probability
Clef	imcs21	test	10057680	symptom_076	10057680	0.014993999999999999	16.573477833997458	not_mentioned	0.8791	not_mentioned	correct	ok	not_mentioned	released	option_probability
Clef	imcs21	test	10057680	symptom_077	10057680	0.014993999999999999	16.573477833997458	not_mentioned	0.8852	not_mentioned	correct	ok	not_mentioned	released	option_probability
Clef	imcs21	test	10057680	symptom_078	10057680	0.014993999999999999	16.573477833997458	not_mentioned	0.8655	not_mentioned	correct	ok	not_mentioned	released	option_probability
Clef	imcs21	test	10057680	symptom_079	10057680	0.014993999999999999	16.573477833997458	not_mentioned	0.8898	not_mentioned	correct	ok	not_mentioned	released	option_probability
Clef	imcs21	test	10057680	symptom_080	10057680	0.014993999999999999	16.573477833997458	not_mentioned	0.9113	not_mentioned	correct	ok	not_mentioned	released	option_probability
Clef	imcs21	test	10057680	symptom_081	10057680	0.014993999999999999	16.573477833997458	not_mentioned	0.9312	not_mentioned	correct	ok	not_mentioned	released	option_probability
Clef	imcs21	test	10057680	symptom_082	10057680	0.014993999999999999	16.573477833997458	not_mentioned	0.3299	not_mentioned	correct	ok	not_mentioned	released	option_probability
Clef	imcs21	test	10057680	symptom_083	10057680	0.014993999999999999	16.573477833997458	not_mentioned	0.8612	not_mentioned	correct	ok	not_mentioned	released	option_probability
Clef	imcs21	test	10057680	symptom_084	10057680	0.014993999999999999	16.573477833997458	not_mentioned	0.9032	not_mentioned	correct	ok	not_mentioned	released	option_probability
Clef	imcs21	test	10057680	symptom_085	10057680	0.014993999999999999	16.573477833997458	not_mentioned	0.9117	not_mentioned	correct	ok	not_mentioned	released	option_probability
Clef	imcs21	test	10057680	symptom_086	10057680	0.014993999999999999	16.573477833997458	not_mentioned	0.7884	not_mentioned	correct	ok	not_mentioned	released	option_probability
Clef	imcs21	test	10057680	symptom_087	10057680	0.014993999999999999	16.573477833997458	positive	0.718	not_mentioned	incorrect	ok	not_mentioned	released	option_probability
Clef	imcs21	test	10057680	symptom_088	10057680	0.014993999999999999	16.573477833997458	positive	0.6218	not_mentioned	incorrect	ok	not_mentioned	released	option_probability
Clef	imcs21	test	10057680	symptom_089	10057680	0.014993999999999999	16.573477833997458	not_mentioned	0.8337	not_mentioned	correct	ok	not_mentioned	released	option_probability
Clef	imcs21	test	10057680	symptom_090	10057680	0.014993999999999999	16.573477833997458	not_mentioned	0.9175	not_mentioned	correct	ok	not_mentioned	released	option_probability
Clef	imcs21	test	10057680	symptom_091	10057680	0.014993999999999999	16.573477833997458	not_mentioned	0.909	not_mentioned	correct	ok	not_mentioned	released	option_probability
Clef	imcs21	test	10057680	symptom_092	10057680	0.014993999999999999	16.573477833997458	not_mentioned	0.7449	not_mentioned	correct	ok	not_mentioned	released	option_probability
Clef	imcs21	test	10057680	symptom_093	10057680	0.014993999999999999	16.573477833997458	not_mentioned	0.6927	not_mentioned	correct	ok	not_mentioned	released	option_probability
Clef	imcs21	test	10057680	symptom_094	10057680	0.014993999999999999	16.573477833997458	not_mentioned	0.8998	not_mentioned	correct	ok	not_mentioned	released	option_probability
Clef	imcs21	test	10057680	symptom_095	10057680	0.014993999999999999	16.573477833997458	not_mentioned	0.8703	not_mentioned	correct	ok	not_mentioned	released	option_probability
Clef	imcs21	test	10057680	symptom_096	10057680	0.014993999999999999	16.573477833997458	not_mentioned	0.8765	not_mentioned	correct	ok	not_mentioned	released	option_probability
Clef	imcs21	test	10057680	symptom_097	10057680	0.014993999999999999	16.573477833997458	not_mentioned	0.7758	not_mentioned	correct	ok	not_mentioned	released	option_probability
Clef	imcs21	test	10057680	symptom_098	10057680	0.014993999999999999	16.573477833997458	not_mentioned	0.9384	not_mentioned	correct	ok	not_mentioned	released	option_probability
Clef	imcs21	test	10057680	symptom_099	10057680	0.014993999999999999	16.573477833997458	not_mentioned	0.8824	not_mentioned	correct	ok	not_mentioned	released	option_probability
Clef	imcs21	test	10057680	symptom_100	10057680	0.014993999999999999	16.573477833997458	not_mentioned	0.9416	not_mentioned	correct	ok	not_mentioned	released	option_probability
Clef	imcs21	test	10057680	symptom_101	10057680	0.014993999999999999	16.573477833997458	not_mentioned	0.9242	not_mentioned	correct	ok	not_mentioned	released	option_probability
Clef	imcs21	test	10057680	symptom_102	10057680	0.014993999999999999	16.573477833997458	not_mentioned	0.8492	not_mentioned	correct	ok	not_mentioned	released	option_probability
Clef	imcs21	test	10057680	symptom_103	10057680	0.014993999999999999	16.573477833997458	not_mentioned	0.8624	not_mentioned	correct	ok	not_mentioned	released	option_probability
Clef	imcs21	test	10057680	symptom_104	10057680	0.014993999999999999	16.573477833997458	not_mentioned	0.8979	not_mentioned	correct	ok	not_mentioned	released	option_probability
Clef	imcs21	test	10057680	symptom_105	10057680	0.014993999999999999	16.573477833997458	not_mentioned	0.9084	not_mentioned	correct	ok	not_mentioned	released	option_probability
Clef	imcs21	test	10057680	symptom_106	10057680	0.014993999999999999	16.573477833997458	not_mentioned	0.8333	not_mentioned	correct	ok	not_mentioned	released	option_probability
Clef	imcs21	test	10057680	symptom_107	10057680	0.014993999999999999	16.573477833997458	not_mentioned	0.8731	not_mentioned	correct	ok	not_mentioned	released	option_probability
Clef	imcs21	test	10057680	symptom_108	10057680	0.014993999999999999	16.573477833997458	not_mentioned	0.9176	not_mentioned	correct	ok	not_mentioned	released	option_probability
Clef	imcs21	test	10057680	symptom_109	10057680	0.014993999999999999	16.573477833997458	not_mentioned	0.8087	not_mentioned	correct	ok	not_mentioned	released	option_probability
Clef	imcs21	test	10057680	symptom_110	10057680	0.014993999999999999	16.573477833997458	not_mentioned	0.7376	not_mentioned	correct	ok	not_mentioned	released	option_probability
Clef	imcs21	test	10057680	symptom_111	10057680	0.014993999999999999	16.573477833997458	not_mentioned	0.9405	not_mentioned	correct	ok	not_mentioned	released	option_probability
Clef	imcs21	test	10057680	symptom_112	10057680	0.014993999999999999	16.573477833997458	positive	0.35	not_mentioned	incorrect	ok	not_mentioned	released	option_probability
Clef	imcs21	test	10057680	symptom_113	10057680	0.014993999999999999	16.573477833997458	not_mentioned	0.8528	not_mentioned	correct	ok	not_mentioned	released	option_probability
Clef	imcs21	test	10057680	symptom_114	10057680	0.014993999999999999	16.573477833997458	not_mentioned	0.9012	not_mentioned	correct	ok	not_mentioned	released	option_probability
Clef	imcs21	test	10057680	symptom_115	10057680	0.014993999999999999	16.573477833997458	not_mentioned	0.8194	not_mentioned	correct	ok	not_mentioned	released	option_probability
Clef	imcs21	test	10057680	symptom_116	10057680	0.014993999999999999	16.573477833997458	not_mentioned	0.7454	not_mentioned	correct	ok	not_mentioned	released	option_probability
Clef	imcs21	test	10057680	symptom_117	10057680	0.014993999999999999	16.573477833997458	not_mentioned	0.8727	not_mentioned	correct	ok	not_mentioned	released	option_probability
Clef	imcs21	test	10057680	symptom_118	10057680	0.014993999999999999	16.573477833997458	not_mentioned	0.7846	not_mentioned	correct	ok	not_mentioned	released	option_probability
Clef	imcs21	test	10057680	symptom_119	10057680	0.014993999999999999	16.573477833997458	not_mentioned	0.8685	not_mentioned	correct	ok	not_mentioned	released	option_probability
Clef	imcs21	test	10057680	symptom_120	10057680	0.014993999999999999	16.573477833997458	not_mentioned	0.9124	not_mentioned	correct	ok	not_mentioned	released	option_probability
Clef	imcs21	test	10057680	symptom_121	10057680	0.014993999999999999	16.573477833997458	not_mentioned	0.7096	not_mentioned	correct	ok	not_mentioned	released	option_probability
Clef	imcs21	test	10057680	symptom_122	10057680	0.014993999999999999	16.573477833997458	not_mentioned	0.902	not_mentioned	correct	ok	not_mentioned	released	option_probability
Clef	imcs21	test	10057680	symptom_123	10057680	0.014993999999999999	16.573477833997458	not_mentioned	0.8197	not_mentioned	correct	ok	not_mentioned	released	option_probability
Clef	imcs21	test	10057680	symptom_124	10057680	0.014993999999999999	16.573477833997458	not_mentioned	0.8919	not_mentioned	correct	ok	not_mentioned	released	option_probability
Clef	imcs21	test	10057680	symptom_125	10057680	0.014993999999999999	16.573477833997458	not_mentioned	0.9071	not_mentioned	correct	ok	not_mentioned	released	option_probability
Clef	imcs21	test	10057680	symptom_126	10057680	0.014993999999999999	16.573477833997458	positive	0.6904	not_mentioned	incorrect	ok	not_mentioned	released	option_probability
Clef	imcs21	test	10057680	symptom_127	10057680	0.014993999999999999	16.573477833997458	not_mentioned	0.9141	not_mentioned	correct	ok	not_mentioned	released	option_probability
Clef	imcs21	test	10057680	symptom_128	10057680	0.014993999999999999	16.573477833997458	not_mentioned	0.6294	not_mentioned	correct	ok	not_mentioned	released	option_probability
Clef	imcs21	test	10057680	symptom_129	10057680	0.014993999999999999	16.573477833997458	not_mentioned	0.9087	not_mentioned	correct	ok	not_mentioned	released	option_probability
Clef	imcs21	test	10057680	symptom_130	10057680	0.014993999999999999	16.573477833997458	not_mentioned	0.9374	not_mentioned	correct	ok	not_mentioned	released	option_probability
Clef	imcs21	test	10057680	symptom_131	10057680	0.014993999999999999	16.573477833997458	not_mentioned	0.912	not_mentioned	correct	ok	not_mentioned	released	option_probability
Clef	imcs21	test	10057680	symptom_132	10057680	0.014993999999999999	16.573477833997458	not_mentioned	0.6946	not_mentioned	correct	ok	not_mentioned	released	option_probability
Clef	imcs21	test	10057680	symptom_133	10057680	0.014993999999999999	16.573477833997458	not_mentioned	0.865	not_mentioned	correct	ok	not_mentioned	released	option_probability
Clef	imcs21	test	10057680	symptom_134	10057680	0.014993999999999999	16.573477833997458	not_mentioned	0.9477	not_mentioned	correct	ok	not_mentioned	released	option_probability
Clef	imcs21	test	10057680	symptom_135	10057680	0.014993999999999999	16.573477833997458	not_mentioned	0.7191	not_mentioned	correct	ok	not_mentioned	released	option_probability
Clef	imcs21	test	10057680	symptom_136	10057680	0.014993999999999999	16.573477833997458	not_mentioned	0.7871	not_mentioned	correct	ok	not_mentioned	released	option_probability
Clef	imcs21	test	10057680	symptom_137	10057680	0.014993999999999999	16.573477833997458	not_mentioned	0.7564	not_mentioned	correct	ok	not_mentioned	released	option_probability
Clef	imcs21	test	10057680	symptom_138	10057680	0.014993999999999999	16.573477833997458	not_mentioned	0.8744	not_mentioned	correct	ok	not_mentioned	released	option_probability
Clef	imcs21	test	10057680	symptom_139	10057680	0.014993999999999999	16.573477833997458	not_mentioned	0.9557	not_mentioned	correct	ok	not_mentioned	released	option_probability
Clef	imcs21	test	10057680	symptom_140	10057680	0.014993999999999999	16.573477833997458	not_mentioned	0.8993	not_mentioned	correct	ok	not_mentioned	released	option_probability
Clef	imcs21	test	10057680	symptom_141	10057680	0.014993999999999999	16.573477833997458	not_mentioned	0.8468	not_mentioned	correct	ok	not_mentioned	released	option_probability
Clef	imcs21	test	10057680	symptom_142	10057680	0.014993999999999999	16.573477833997458	not_mentioned	0.8166	not_mentioned	correct	ok	not_mentioned	released	option_probability
Clef	imcs21	test	10057680	symptom_143	10057680	0.014993999999999999	16.573477833997458	not_mentioned	0.9251	not_mentioned	correct	ok	not_mentioned	released	option_probability
Clef	imcs21	test	10057680	symptom_144	10057680	0.014993999999999999	16.573477833997458	not_mentioned	0.6529	not_mentioned	correct	ok	not_mentioned	released	option_probability
Clef	imcs21	test	10057680	symptom_145	10057680	0.014993999999999999	16.573477833997458	not_mentioned	0.8962	not_mentioned	correct	ok	not_mentioned	released	option_probability
Clef	imcs21	test	10057680	symptom_146	10057680	0.014993999999999999	16.573477833997458	not_mentioned	0.8906	not_mentioned	correct	ok	not_mentioned	released	option_probability
Clef	imcs21	test	10057680	symptom_147	10057680	0.014993999999999999	16.573477833997458	not_mentioned	0.8722	not_mentioned	correct	ok	not_mentioned	released	option_probability
Clef	imcs21	test	10057680	symptom_148	10057680	0.014993999999999999	16.573477833997458	not_mentioned	0.8259	not_mentioned	correct	ok	not_mentioned	released	option_probability
Clef	imcs21	test	10057680	symptom_149	10057680	0.014993999999999999	16.573477833997458	not_mentioned	0.869	not_mentioned	correct	ok	not_mentioned	released	option_probability
Clef	imcs21	test	10057680	symptom_150	10057680	0.014993999999999999	16.573477833997458	not_mentioned	0.8646	not_mentioned	correct	ok	not_mentioned	released	option_probability
Clef	imcs21	test	10057680	symptom_151	10057680	0.014993999999999999	16.573477833997458	not_mentioned	0.899	not_mentioned	correct	ok	not_mentioned	released	option_probability
Clef	imcs21	test	10057680	symptom_152	10057680	0.014993999999999999	16.573477833997458	not_mentioned	0.8412000000000001	not_mentioned	correct	ok	not_mentioned	released	option_probability
Clef	imcs21	test	10057680	symptom_153	10057680	0.014993999999999999	16.573477833997458	not_mentioned	0.8709	not_mentioned	correct	ok	not_mentioned	released	option_probability
Clef	imcs21	test	10057680	symptom_154	10057680	0.014993999999999999	16.573477833997458	not_mentioned	0.7265	not_mentioned	correct	ok	not_mentioned	released	option_probability
Clef	imcs21	test	10057680	symptom_155	10057680	0.014993999999999999	16.573477833997458	not_mentioned	0.7441	not_mentioned	correct	ok	not_mentioned	released	option_probability
Clef	imcs21	test	10057680	symptom_156	10057680	0.014993999999999999	16.573477833997458	not_mentioned	0.7792	not_mentioned	correct	ok	not_mentioned	released	option_probability
Clef	imcs21	test	10057680	symptom_157	10057680	0.014993999999999999	16.573477833997458	not_mentioned	0.8916000000000001	not_mentioned	correct	ok	not_mentioned	released	option_probability
Clef	imcs21	test	10057680	symptom_158	10057680	0.014993999999999999	16.573477833997458	not_mentioned	0.8618	not_mentioned	correct	ok	not_mentioned	released	option_probability
Clef	imcs21	test	10057680	symptom_159	10057680	0.014993999999999999	16.573477833997458	not_mentioned	0.9272	not_mentioned	correct	ok	not_mentioned	released	option_probability
Clef	imcs21	test	10057680	symptom_160	10057680	0.014993999999999999	16.573477833997458	not_mentioned	0.6835	not_mentioned	correct	ok	not_mentioned	released	option_probability
Clef	imcs21	test	10057680	symptom_161	10057680	0.014993999999999999	16.573477833997458	not_mentioned	0.8588	not_mentioned	correct	ok	not_mentioned	released	option_probability
Clef	imcs21	test	10057680	symptom_162	10057680	0.014993999999999999	16.573477833997458	not_mentioned	0.8447	not_mentioned	correct	ok	not_mentioned	released	option_probability
Clef	imcs21	test	10057680	symptom_163	10057680	0.014993999999999999	16.573477833997458	not_mentioned	0.6247	not_mentioned	correct	ok	not_mentioned	released	option_probability
Clef	imcs21	test	10057680	symptom_164	10057680	0.014993999999999999	16.573477833997458	not_mentioned	0.7942	not_mentioned	correct	ok	not_mentioned	released	option_probability
Clef	imcs21	test	10057680	symptom_165	10057680	0.014993999999999999	16.573477833997458	not_mentioned	0.9038	not_mentioned	correct	ok	not_mentioned	released	option_probability
Clef	imcs21	test	10057680	symptom_166	10057680	0.014993999999999999	16.573477833997458	not_mentioned	0.6908	not_mentioned	correct	ok	not_mentioned	released	option_probability
Clef	imcs21	test	10057680	symptom_167	10057680	0.014993999999999999	16.573477833997458	not_mentioned	0.9379	not_mentioned	correct	ok	not_mentioned	released	option_probability
Clef	imcs21	test	10057680	symptom_168	10057680	0.014993999999999999	16.573477833997458	not_mentioned	0.8883	not_mentioned	correct	ok	not_mentioned	released	option_probability
Clef	imcs21	test	10057680	symptom_169	10057680	0.014993999999999999	16.573477833997458	not_mentioned	0.9076	not_mentioned	correct	ok	not_mentioned	released	option_probability
Clef	imcs21	test	10057680	symptom_170	10057680	0.014993999999999999	16.573477833997458	not_mentioned	0.7639	not_mentioned	correct	ok	not_mentioned	released	option_probability
Clef	imcs21	test	10057680	symptom_171	10057680	0.014993999999999999	16.573477833997458	not_mentioned	0.8408	not_mentioned	correct	ok	not_mentioned	released	option_probability
Clef	imcs21	test	10057680	symptom_172	10057680	0.014993999999999999	16.573477833997458	not_mentioned	0.8919	not_mentioned	correct	ok	not_mentioned	released	option_probability
Clef	imcs21	test	10057680	symptom_173	10057680	0.014993999999999999	16.573477833997458	not_mentioned	0.9116	not_mentioned	correct	ok	not_mentioned	released	option_probability
Clef	imcs21	test	10057680	symptom_174	10057680	0.014993999999999999	16.573477833997458	not_mentioned	0.8825	not_mentioned	correct	ok	not_mentioned	released	option_probability
Clef	imcs21	test	10057680	symptom_175	10057680	0.014993999999999999	16.573477833997458	not_mentioned	0.9022	not_mentioned	correct	ok	not_mentioned	released	option_probability
Clef	imcs21	test	10057680	symptom_176	10057680	0.014993999999999999	16.573477833997458	not_mentioned	0.8853	not_mentioned	correct	ok	not_mentioned	released	option_probability
Clef	imcs21	test	10057680	symptom_177	10057680	0.014993999999999999	16.573477833997458	not_mentioned	0.6516	not_mentioned	correct	ok	not_mentioned	released	option_probability
Clef	imcs21	test	10057680	symptom_178	10057680	0.014993999999999999	16.573477833997458	not_mentioned	0.8234	not_mentioned	correct	ok	not_mentioned	released	option_probability
Clef	imcs21	test	10057680	symptom_179	10057680	0.014993999999999999	16.573477833997458	not_mentioned	0.8114	not_mentioned	correct	ok	not_mentioned	released	option_probability
Clef	imcs21	test	10057680	symptom_180	10057680	0.014993999999999999	16.573477833997458	not_mentioned	0.8575	not_mentioned	correct	ok	not_mentioned	released	option_probability
Clef	imcs21	test	10057680	symptom_181	10057680	0.014993999999999999	16.573477833997458	not_mentioned	0.8862	not_mentioned	correct	ok	not_mentioned	released	option_probability
Clef	imcs21	test	10057680	symptom_182	10057680	0.014993999999999999	16.573477833997458	not_mentioned	0.8175	not_mentioned	correct	ok	not_mentioned	released	option_probability
Clef	imcs21	test	10057680	symptom_183	10057680	0.014993999999999999	16.573477833997458	not_mentioned	0.9123	not_mentioned	correct	ok	not_mentioned	released	option_probability
Clef	imcs21	test	10057680	symptom_184	10057680	0.014993999999999999	16.573477833997458	not_mentioned	0.9232	not_mentioned	correct	ok	not_mentioned	released	option_probability
Clef	imcs21	test	10057680	symptom_185	10057680	0.014993999999999999	16.573477833997458	not_mentioned	0.7011	not_mentioned	correct	ok	not_mentioned	released	option_probability
Clef	imcs21	test	10057680	symptom_186	10057680	0.014993999999999999	16.573477833997458	not_mentioned	0.8455	not_mentioned	correct	ok	not_mentioned	released	option_probability
Clef	imcs21	test	10057680	symptom_187	10057680	0.014993999999999999	16.573477833997458	not_mentioned	0.8201	not_mentioned	correct	ok	not_mentioned	released	option_probability
Clef	imcs21	test	10057680	symptom_188	10057680	0.014993999999999999	16.573477833997458	not_mentioned	0.8587	not_mentioned	correct	ok	not_mentioned	released	option_probability
Clef	imcs21	test	10057680	symptom_189	10057680	0.014993999999999999	16.573477833997458	not_mentioned	0.7202000000000001	not_mentioned	correct	ok	not_mentioned	released	option_probability
Clef	imcs21	test	10057680	symptom_190	10057680	0.014993999999999999	16.573477833997458	not_mentioned	0.9093	not_mentioned	correct	ok	not_mentioned	released	option_probability
Clef	imcs21	test	10057680	symptom_191	10057680	0.014993999999999999	16.573477833997458	not_mentioned	0.9445	not_mentioned	correct	ok	not_mentioned	released	option_probability
Clef	imcs21	test	10057680	symptom_192	10057680	0.014993999999999999	16.573477833997458	not_mentioned	0.6574	not_mentioned	correct	ok	not_mentioned	released	option_probability
Clef	imcs21	test	10057680	symptom_193	10057680	0.014993999999999999	16.573477833997458	not_mentioned	0.9173	not_mentioned	correct	ok	not_mentioned	released	option_probability
Clef	imcs21	test	10057680	symptom_194	10057680	0.014993999999999999	16.573477833997458	not_mentioned	0.9	not_mentioned	correct	ok	not_mentioned	released	option_probability
Clef	imcs21	test	10057680	symptom_195	10057680	0.014993999999999999	16.573477833997458	not_mentioned	0.9301	not_mentioned	correct	ok	not_mentioned	released	option_probability
Clef	imcs21	test	10057680	symptom_196	10057680	0.014993999999999999	16.573477833997458	not_mentioned	0.8085	not_mentioned	correct	ok	not_mentioned	released	option_probability
Clef	imcs21	test	10057680	symptom_197	10057680	0.014993999999999999	16.573477833997458	not_mentioned	0.8475	not_mentioned	correct	ok	not_mentioned	released	option_probability
Clef	imcs21	test	10057680	symptom_198	10057680	0.014993999999999999	16.573477833997458	not_mentioned	0.9564	not_mentioned	correct	ok	not_mentioned	released	option_probability
Clef	imcs21	test	10057680	symptom_199	10057680	0.014993999999999999	16.573477833997458	not_mentioned	0.8901	not_mentioned	correct	ok	not_mentioned	released	option_probability
Clef	imcs21	test	10057680	symptom_200	10057680	0.014993999999999999	16.573477833997458	not_mentioned	0.8911	not_mentioned	correct	ok	not_mentioned	released	option_probability
Clef	imcs21	test	10057680	symptom_201	10057680	0.014993999999999999	16.573477833997458	not_mentioned	0.9538	not_mentioned	correct	ok	not_mentioned	released	option_probability
Clef	imcs21	test	10057680	symptom_202	10057680	0.014993999999999999	16.573477833997458	not_mentioned	0.8836	not_mentioned	correct	ok	not_mentioned	released	option_probability
Clef	imcs21	test	10057680	symptom_203	10057680	0.014993999999999999	16.573477833997458	not_mentioned	0.9504	not_mentioned	correct	ok	not_mentioned	released	option_probability
Clef	imcs21	test	10057680	symptom_204	10057680	0.014993999999999999	16.573477833997458	not_mentioned	0.9078	not_mentioned	correct	ok	not_mentioned	released	option_probability
Clef	imcs21	test	10057680	symptom_205	10057680	0.014993999999999999	16.573477833997458	not_mentioned	0.9351	not_mentioned	correct	ok	not_mentioned	released	option_probability
Clef	imcs21	test	10057680	symptom_206	10057680	0.014993999999999999	16.573477833997458	not_mentioned	0.9447	not_mentioned	correct	ok	not_mentioned	released	option_probability
Clef	imcs21	test	10057680	symptom_207	10057680	0.014993999999999999	16.573477833997458	not_mentioned	0.7957	not_mentioned	correct	ok	not_mentioned	released	option_probability
Clef	imcs21	test	10057680	symptom_208	10057680	0.014993999999999999	16.573477833997458	not_mentioned	0.8679	not_mentioned	correct	ok	not_mentioned	released	option_probability
Clef	imcs21	test	10057680	symptom_209	10057680	0.014993999999999999	16.573477833997458	not_mentioned	0.869	not_mentioned	correct	ok	not_mentioned	released	option_probability
Clef	imcs21	test	10057680	symptom_210	10057680	0.014993999999999999	16.573477833997458	not_mentioned	0.9438	not_mentioned	correct	ok	not_mentioned	released	option_probability
Clef	imcs21	test	10057680	symptom_211	10057680	0.014993999999999999	16.573477833997458	not_mentioned	0.9306	not_mentioned	correct	ok	not_mentioned	released	option_probability
Clef	imcs21	test	10057680	symptom_212	10057680	0.014993999999999999	16.573477833997458	not_mentioned	0.826	not_mentioned	correct	ok	not_mentioned	released	option_probability
Clef	imcs21	test	10057680	symptom_213	10057680	0.014993999999999999	16.573477833997458	not_mentioned	0.8651	not_mentioned	correct	ok	not_mentioned	released	option_probability
Clef	imcs21	test	10057680	symptom_214	10057680	0.014993999999999999	16.573477833997458	not_mentioned	0.747	not_mentioned	correct	ok	not_mentioned	released	option_probability
Clef	imcs21	test	10057680	symptom_215	10057680	0.014993999999999999	16.573477833997458	positive	0.4315	not_mentioned	incorrect	ok	not_mentioned	released	option_probability
Clef	imcs21	test	10057680	symptom_216	10057680	0.014993999999999999	16.573477833997458	not_mentioned	0.9325	not_mentioned	correct	ok	not_mentioned	released	option_probability
Clef	imcs21	test	10057680	symptom_217	10057680	0.014993999999999999	16.573477833997458	not_mentioned	0.6655	not_mentioned	correct	ok	not_mentioned	released	option_probability
Clef	imcs21	test	10057680	symptom_218	10057680	0.014993999999999999	16.573477833997458	not_mentioned	0.7614	not_mentioned	correct	ok	not_mentioned	released	option_probability
Clef	imcs21	test	10057680	symptom_219	10057680	0.014993999999999999	16.573477833997458	not_mentioned	0.9534	not_mentioned	correct	ok	not_mentioned	released	option_probability
Clef	imcs21	test	10057680	symptom_220	10057680	0.014993999999999999	16.573477833997458	not_mentioned	0.8091	not_mentioned	correct	ok	not_mentioned	released	option_probability
Clef	imcs21	test	10057680	symptom_221	10057680	0.014993999999999999	16.573477833997458	not_mentioned	0.8978	not_mentioned	correct	ok	not_mentioned	released	option_probability
Clef	imcs21	test	10057680	symptom_222	10057680	0.014993999999999999	16.573477833997458	not_mentioned	0.7964	not_mentioned	correct	ok	not_mentioned	released	option_probability
Clef	imcs21	test	10057680	symptom_223	10057680	0.014993999999999999	16.573477833997458	not_mentioned	0.7984	not_mentioned	correct	ok	not_mentioned	released	option_probability
Clef	imcs21	test	10057680	symptom_224	10057680	0.014993999999999999	16.573477833997458	not_mentioned	0.9171	not_mentioned	correct	ok	not_mentioned	released	option_probability
Clef	imcs21	test	10057680	symptom_225	10057680	0.014993999999999999	16.573477833997458	not_mentioned	0.8442	not_mentioned	correct	ok	not_mentioned	released	option_probability
Clef	imcs21	test	10057680	symptom_226	10057680	0.014993999999999999	16.573477833997458	not_mentioned	0.7203	not_mentioned	correct	ok	not_mentioned	released	option_probability
Clef	imcs21	test	10057680	symptom_227	10057680	0.014993999999999999	16.573477833997458	not_mentioned	0.5664	not_mentioned	correct	ok	not_mentioned	released	option_probability
Clef	imcs21	test	10057680	symptom_228	10057680	0.014993999999999999	16.573477833997458	not_mentioned	0.9231	not_mentioned	correct	ok	not_mentioned	released	option_probability
Clef	imcs21	test	10057680	symptom_229	10057680	0.014993999999999999	16.573477833997458	not_mentioned	0.8813	not_mentioned	correct	ok	not_mentioned	released	option_probability
Clef	imcs21	test	10057680	symptom_230	10057680	0.014993999999999999	16.573477833997458	not_mentioned	0.9188	not_mentioned	correct	ok	not_mentioned	released	option_probability
Clef	imcs21	test	10057680	symptom_231	10057680	0.014993999999999999	16.573477833997458	not_mentioned	0.7774	not_mentioned	correct	ok	not_mentioned	released	option_probability
Clef	imcs21	test	10057680	symptom_232	10057680	0.014993999999999999	16.573477833997458	not_mentioned	0.7974	not_mentioned	correct	ok	not_mentioned	released	option_probability
Clef	imcs21	test	10057680	symptom_233	10057680	0.014993999999999999	16.573477833997458	not_mentioned	0.9189	not_mentioned	correct	ok	not_mentioned	released	option_probability
Clef	imcs21	test	10057680	symptom_234	10057680	0.014993999999999999	16.573477833997458	not_mentioned	0.9349	not_mentioned	correct	ok	not_mentioned	released	option_probability
Clef	imcs21	test	10057680	symptom_235	10057680	0.014993999999999999	16.573477833997458	not_mentioned	0.8982	not_mentioned	correct	ok	not_mentioned	released	option_probability
Clef	imcs21	test	10057680	symptom_236	10057680	0.014993999999999999	16.573477833997458	not_mentioned	0.8477	not_mentioned	correct	ok	not_mentioned	released	option_probability
Clef	imcs21	test	10057680	symptom_237	10057680	0.014993999999999999	16.573477833997458	not_mentioned	0.9108	not_mentioned	correct	ok	not_mentioned	released	option_probability
Clef	imcs21	test	10057680	symptom_238	10057680	0.014993999999999999	16.573477833997458	not_mentioned	0.9069	not_mentioned	correct	ok	not_mentioned	released	option_probability
Clef	imcs21	test	10057680	symptom_239	10057680	0.014993999999999999	16.573477833997458	not_mentioned	0.8442	not_mentioned	correct	ok	not_mentioned	released	option_probability
Clef	imcs21	test	10057680	symptom_240	10057680	0.014993999999999999	16.573477833997458	not_mentioned	0.9621	not_mentioned	correct	ok	not_mentioned	released	option_probability
Clef	imcs21	test	10057680	symptom_241	10057680	0.014993999999999999	16.573477833997458	not_mentioned	0.8804	not_mentioned	correct	ok	not_mentioned	released	option_probability
Clef	imcs21	test	10057680	symptom_242	10057680	0.014993999999999999	16.573477833997458	not_mentioned	0.9414	not_mentioned	correct	ok	not_mentioned	released	option_probability
Clef	imcs21	test	10057680	symptom_243	10057680	0.014993999999999999	16.573477833997458	not_mentioned	0.9418	not_mentioned	correct	ok	not_mentioned	released	option_probability
Clef	imcs21	test	10057680	symptom_244	10057680	0.014993999999999999	16.573477833997458	not_mentioned	0.9282	not_mentioned	correct	ok	not_mentioned	released	option_probability
Clef	imcs21	test	10057680	symptom_245	10057680	0.014993999999999999	16.573477833997458	not_mentioned	0.9237	not_mentioned	correct	ok	not_mentioned	released	option_probability
Clef	imcs21	test	10057680	symptom_246	10057680	0.014993999999999999	16.573477833997458	not_mentioned	0.9245	not_mentioned	correct	ok	not_mentioned	released	option_probability
Clef	imcs21	test	10057680	symptom_247	10057680	0.014993999999999999	16.573477833997458	not_mentioned	0.8476	not_mentioned	correct	ok	not_mentioned	released	option_probability
Clef	imcs21	test	10057680	symptom_248	10057680	0.014993999999999999	16.573477833997458	not_mentioned	0.9126	not_mentioned	correct	ok	not_mentioned	released	option_probability
Clef	imcs21	test	10057680	symptom_249	10057680	0.014993999999999999	16.573477833997458	not_mentioned	0.8817	not_mentioned	correct	ok	not_mentioned	released	option_probability
Clef	imcs21	test	10057680	symptom_250	10057680	0.014993999999999999	16.573477833997458	not_mentioned	0.8733	not_mentioned	correct	ok	not_mentioned	released	option_probability
Clef	imcs21	test	10057680	symptom_251	10057680	0.014993999999999999	16.573477833997458	not_mentioned	0.9314	not_mentioned	correct	ok	not_mentioned	released	option_probability
Clef	imcs21	test	10057680	symptom_252	10057680	0.014993999999999999	16.573477833997458	not_mentioned	0.804	not_mentioned	correct	ok	not_mentioned	released	option_probability
Clef	imcs21	test	10057680	symptom_253	10057680	0.014993999999999999	16.573477833997458	not_mentioned	0.8923	not_mentioned	correct	ok	not_mentioned	released	option_probability
Clef	imcs21	test	10057680	symptom_254	10057680	0.014993999999999999	16.573477833997458	not_mentioned	0.911	not_mentioned	correct	ok	not_mentioned	released	option_probability
Clef	imcs21	test	10057680	symptom_255	10057680	0.014993999999999999	16.573477833997458	not_mentioned	0.9002	not_mentioned	correct	ok	not_mentioned	released	option_probability
Clef	imcs21	test	10057680	symptom_256	10057680	0.014993999999999999	16.573477833997458	not_mentioned	0.7649	not_mentioned	correct	ok	not_mentioned	released	option_probability
Clef	imcs21	test	10057680	symptom_257	10057680	0.014993999999999999	16.573477833997458	not_mentioned	0.9092	not_mentioned	correct	ok	not_mentioned	released	option_probability
Clef	imcs21	test	10057680	symptom_258	10057680	0.014993999999999999	16.573477833997458	not_mentioned	0.8906	not_mentioned	correct	ok	not_mentioned	released	option_probability
Clef	imcs21	test	10057680	symptom_259	10057680	0.014993999999999999	16.573477833997458	not_mentioned	0.9096	not_mentioned	correct	ok	not_mentioned	released	option_probability
Clef	imcs21	test	10057680	symptom_260	10057680	0.014993999999999999	16.573477833997458	not_mentioned	0.9	not_mentioned	correct	ok	not_mentioned	released	option_probability
Clef	imcs21	test	10057680	symptom_261	10057680	0.014993999999999999	16.573477833997458	not_mentioned	0.7185	not_mentioned	correct	ok	not_mentioned	released	option_probability
Clef	imcs21	test	10057680	symptom_262	10057680	0.014993999999999999	16.573477833997458	not_mentioned	0.9574	not_mentioned	correct	ok	not_mentioned	released	option_probability
Clef	imcs21	test	10057680	symptom_263	10057680	0.014993999999999999	16.573477833997458	not_mentioned	0.836	not_mentioned	correct	ok	not_mentioned	released	option_probability
Clef	imcs21	test	10057680	symptom_264	10057680	0.014993999999999999	16.573477833997458	not_mentioned	0.9698	not_mentioned	correct	ok	not_mentioned	released	option_probability
Clef	imcs21	test	10057680	symptom_265	10057680	0.014993999999999999	16.573477833997458	not_mentioned	0.844	not_mentioned	correct	ok	not_mentioned	released	option_probability
Clef	imcs21	test	10057680	symptom_266	10057680	0.014993999999999999	16.573477833997458	not_mentioned	0.9465	not_mentioned	correct	ok	not_mentioned	released	option_probability
Clef	imcs21	test	10057680	symptom_267	10057680	0.014993999999999999	16.573477833997458	not_mentioned	0.7428	not_mentioned	correct	ok	not_mentioned	released	option_probability
Clef	imcs21	test	10057680	symptom_268	10057680	0.014993999999999999	16.573477833997458	not_mentioned	0.734	not_mentioned	correct	ok	not_mentioned	released	option_probability
Clef	imcs21	test	10057680	symptom_269	10057680	0.014993999999999999	16.573477833997458	not_mentioned	0.7598	not_mentioned	correct	ok	not_mentioned	released	option_probability
Clef	imcs21	test	10057680	symptom_270	10057680	0.014993999999999999	16.573477833997458	not_mentioned	0.6348	not_mentioned	correct	ok	not_mentioned	released	option_probability
Clef	imcs21	test	10057680	symptom_271	10057680	0.014993999999999999	16.573477833997458	not_mentioned	0.7632	not_mentioned	correct	ok	not_mentioned	released	option_probability
Clef	imcs21	test	10057680	symptom_272	10057680	0.014993999999999999	16.573477833997458	not_mentioned	0.8939	not_mentioned	correct	ok	not_mentioned	released	option_probability
Clef	imcs21	test	10057680	symptom_273	10057680	0.014993999999999999	16.573477833997458	not_mentioned	0.8071	not_mentioned	correct	ok	not_mentioned	released	option_probability
Clef	imcs21	test	10057680	symptom_274	10057680	0.014993999999999999	16.573477833997458	not_mentioned	0.9274	not_mentioned	correct	ok	not_mentioned	released	option_probability
Clef	imcs21	test	10057680	symptom_275	10057680	0.014993999999999999	16.573477833997458	not_mentioned	0.8068	not_mentioned	correct	ok	not_mentioned	released	option_probability
Clef	imcs21	test	10057680	symptom_276	10057680	0.014993999999999999	16.573477833997458	not_mentioned	0.8956	not_mentioned	correct	ok	not_mentioned	released	option_probability
Clef	imcs21	test	10057680	symptom_277	10057680	0.014993999999999999	16.573477833997458	not_mentioned	0.8363	not_mentioned	correct	ok	not_mentioned	released	option_probability
Clef	imcs21	test	10057680	symptom_278	10057680	0.014993999999999999	16.573477833997458	not_mentioned	0.8383	not_mentioned	correct	ok	not_mentioned	released	option_probability
Clef	imcs21	test	10057680	symptom_279	10057680	0.014993999999999999	16.573477833997458	not_mentioned	0.7944	not_mentioned	correct	ok	not_mentioned	released	option_probability
Clef	imcs21	test	10057680	symptom_280	10057680	0.014993999999999999	16.573477833997458	not_mentioned	0.89	not_mentioned	correct	ok	not_mentioned	released	option_probability
Clef	imcs21	test	10057680	symptom_281	10057680	0.014993999999999999	16.573477833997458	not_mentioned	0.9449	not_mentioned	correct	ok	not_mentioned	released	option_probability
Clef	imcs21	test	10057680	symptom_282	10057680	0.014993999999999999	16.573477833997458	not_mentioned	0.8879	not_mentioned	correct	ok	not_mentioned	released	option_probability
Clef	imcs21	test	10057680	symptom_283	10057680	0.014993999999999999	16.573477833997458	not_mentioned	0.7908000000000001	not_mentioned	correct	ok	not_mentioned	released	option_probability
Clef	imcs21	test	10057680	symptom_284	10057680	0.014993999999999999	16.573477833997458	not_mentioned	0.9227	not_mentioned	correct	ok	not_mentioned	released	option_probability
Clef	imcs21	test	10057680	symptom_285	10057680	0.014993999999999999	16.573477833997458	not_mentioned	0.7551	not_mentioned	correct	ok	not_mentioned	released	option_probability
Clef	imcs21	test	10057680	symptom_286	10057680	0.014993999999999999	16.573477833997458	not_mentioned	0.9395	not_mentioned	correct	ok	not_mentioned	released	option_probability
Clef	imcs21	test	10057680	symptom_287	10057680	0.014993999999999999	16.573477833997458	not_mentioned	0.8343	not_mentioned	correct	ok	not_mentioned	released	option_probability
Clef	imcs21	test	10057680	symptom_288	10057680	0.014993999999999999	16.573477833997458	not_mentioned	0.884	not_mentioned	correct	ok	not_mentioned	released	option_probability
Clef	imcs21	test	10057680	symptom_289	10057680	0.014993999999999999	16.573477833997458	not_mentioned	0.9588	not_mentioned	correct	ok	not_mentioned	released	option_probability
Clef	imcs21	test	10057680	symptom_290	10057680	0.014993999999999999	16.573477833997458	not_mentioned	0.7063	not_mentioned	correct	ok	not_mentioned	released	option_probability
Clef	imcs21	test	10057680	symptom_291	10057680	0.014993999999999999	16.573477833997458	not_mentioned	0.8773	not_mentioned	correct	ok	not_mentioned	released	option_probability
Clef	imcs21	test	10057680	symptom_292	10057680	0.014993999999999999	16.573477833997458	not_mentioned	0.8115	not_mentioned	correct	ok	not_mentioned	released	option_probability
Clef	imcs21	test	10057680	symptom_293	10057680	0.014993999999999999	16.573477833997458	not_mentioned	0.7071	not_mentioned	correct	ok	not_mentioned	released	option_probability
Clef	imcs21	test	10057680	symptom_294	10057680	0.014993999999999999	16.573477833997458	not_mentioned	0.8612	not_mentioned	correct	ok	not_mentioned	released	option_probability
Clef	imcs21	test	10057680	symptom_295	10057680	0.014993999999999999	16.573477833997458	not_mentioned	0.9387	not_mentioned	correct	ok	not_mentioned	released	option_probability
Clef	imcs21	test	10057680	symptom_296	10057680	0.014993999999999999	16.573477833997458	not_mentioned	0.8867	not_mentioned	correct	ok	not_mentioned	released	option_probability
Clef	imcs21	test	10057680	symptom_297	10057680	0.014993999999999999	16.573477833997458	not_mentioned	0.9041	not_mentioned	correct	ok	not_mentioned	released	option_probability
Clef	imcs21	test	10057680	symptom_298	10057680	0.014993999999999999	16.573477833997458	not_mentioned	0.7878	not_mentioned	correct	ok	not_mentioned	released	option_probability
Clef	imcs21	test	10057680	symptom_299	10057680	0.014993999999999999	16.573477833997458	not_mentioned	0.7578	not_mentioned	correct	ok	not_mentioned	released	option_probability
Clef	imcs21	test	10057680	symptom_300	10057680	0.014993999999999999	16.573477833997458	not_mentioned	0.931	not_mentioned	correct	ok	not_mentioned	released	option_probability
Clef	imcs21	test	10057680	symptom_301	10057680	0.014993999999999999	16.573477833997458	not_mentioned	0.9551	not_mentioned	correct	ok	not_mentioned	released	option_probability
Clef	imcs21	test	10057680	symptom_302	10057680	0.014993999999999999	16.573477833997458	not_mentioned	0.8854	not_mentioned	correct	ok	not_mentioned	released	option_probability
Clef	imcs21	test	10057680	symptom_303	10057680	0.014993999999999999	16.573477833997458	not_mentioned	0.8789	not_mentioned	correct	ok	not_mentioned	released	option_probability
Clef	imcs21	test	10057680	symptom_304	10057680	0.014993999999999999	16.573477833997458	not_mentioned	0.9234	not_mentioned	correct	ok	not_mentioned	released	option_probability
Clef	imcs21	test	10057680	symptom_305	10057680	0.014993999999999999	16.573477833997458	not_mentioned	0.9684	not_mentioned	correct	ok	not_mentioned	released	option_probability
Clef	imcs21	test	10057680	symptom_306	10057680	0.014993999999999999	16.573477833997458	not_mentioned	0.7656	not_mentioned	correct	ok	not_mentioned	released	option_probability
Clef	imcs21	test	10057680	symptom_307	10057680	0.014993999999999999	16.573477833997458	not_mentioned	0.7739	not_mentioned	correct	ok	not_mentioned	released	option_probability
Clef	imcs21	test	10057680	symptom_308	10057680	0.014993999999999999	16.573477833997458	not_mentioned	0.8422	not_mentioned	correct	ok	not_mentioned	released	option_probability
Clef	imcs21	test	10057680	symptom_309	10057680	0.014993999999999999	16.573477833997458	not_mentioned	0.9678	not_mentioned	correct	ok	not_mentioned	released	option_probability
Clef	imcs21	test	10057680	symptom_310	10057680	0.014993999999999999	16.573477833997458	not_mentioned	0.7922	not_mentioned	correct	ok	not_mentioned	released	option_probability
Clef	imcs21	test	10057680	symptom_311	10057680	0.014993999999999999	16.573477833997458	not_mentioned	0.834	not_mentioned	correct	ok	not_mentioned	released	option_probability
Clef	imcs21	test	10057680	symptom_312	10057680	0.014993999999999999	16.573477833997458	not_mentioned	0.8662	not_mentioned	correct	ok	not_mentioned	released	option_probability
Clef	imcs21	test	10057680	symptom_313	10057680	0.014993999999999999	16.573477833997458	not_mentioned	0.8955	not_mentioned	correct	ok	not_mentioned	released	option_probability
Clef	imcs21	test	10057680	symptom_314	10057680	0.014993999999999999	16.573477833997458	not_mentioned	0.7922	not_mentioned	correct	ok	not_mentioned	released	option_probability
Clef	imcs21	test	10057680	symptom_315	10057680	0.014993999999999999	16.573477833997458	not_mentioned	0.826	not_mentioned	correct	ok	not_mentioned	released	option_probability
Clef	imcs21	test	10057680	symptom_316	10057680	0.014993999999999999	16.573477833997458	not_mentioned	0.8354	not_mentioned	correct	ok	not_mentioned	released	option_probability
Clef	imcs21	test	10057680	symptom_317	10057680	0.014993999999999999	16.573477833997458	not_mentioned	0.8641	not_mentioned	correct	ok	not_mentioned	released	option_probability
Clef	imcs21	test	10057680	symptom_318	10057680	0.014993999999999999	16.573477833997458	not_mentioned	0.9394	not_mentioned	correct	ok	not_mentioned	released	option_probability
Clef	imcs21	test	10057680	symptom_319	10057680	0.014993999999999999	16.573477833997458	not_mentioned	0.6596	not_mentioned	correct	ok	not_mentioned	released	option_probability
Clef	imcs21	test	10057680	symptom_320	10057680	0.014993999999999999	16.573477833997458	not_mentioned	0.7372	not_mentioned	correct	ok	not_mentioned	released	option_probability
Clef	imcs21	test	10057680	symptom_321	10057680	0.014993999999999999	16.573477833997458	not_mentioned	0.9503	not_mentioned	correct	ok	not_mentioned	released	option_probability
Clef	imcs21	test	10057680	symptom_322	10057680	0.014993999999999999	16.573477833997458	not_mentioned	0.9601	not_mentioned	correct	ok	not_mentioned	released	option_probability
Clef	imcs21	test	10057680	symptom_323	10057680	0.014993999999999999	16.573477833997458	not_mentioned	0.9397	not_mentioned	correct	ok	not_mentioned	released	option_probability
Clef	imcs21	test	10057680	symptom_324	10057680	0.014993999999999999	16.573477833997458	not_mentioned	0.9611	not_mentioned	correct	ok	not_mentioned	released	option_probability
Clef	imcs21	test	10057680	symptom_325	10057680	0.014993999999999999	16.573477833997458	not_mentioned	0.9111	not_mentioned	correct	ok	not_mentioned	released	option_probability
Clef	imcs21	test	10057680	symptom_326	10057680	0.014993999999999999	16.573477833997458	not_mentioned	0.9255	not_mentioned	correct	ok	not_mentioned	released	option_probability
Clef	imcs21	test	10057680	symptom_327	10057680	0.014993999999999999	16.573477833997458	not_mentioned	0.7879	not_mentioned	correct	ok	not_mentioned	released	option_probability
Clef	imcs21	test	10057680	symptom_328	10057680	0.014993999999999999	16.573477833997458	not_mentioned	0.8703	not_mentioned	correct	ok	not_mentioned	released	option_probability
Clef	imcs21	test	10057680	symptom_329	10057680	0.014993999999999999	16.573477833997458	not_mentioned	0.9323	not_mentioned	correct	ok	not_mentioned	released	option_probability
Clef	imcs21	test	10057680	symptom_330	10057680	0.014993999999999999	16.573477833997458	not_mentioned	0.8502	not_mentioned	correct	ok	not_mentioned	released	option_probability
Clef	imcs21	test	10058329	symptom_000	10058329	0.01503	17.456641833065078	positive	0.8077	positive	correct	ok	positive	released	option_probability
Clef	imcs21	test	10058329	symptom_001	10058329	0.01503	17.456641833065078	negative	0.9635	positive	incorrect	ok	positive	released	option_probability
Clef	imcs21	test	10058329	symptom_002	10058329	0.01503	17.456641833065078	not_mentioned	0.9264	not_mentioned	correct	ok	not_mentioned	released	option_probability
Clef	imcs21	test	10058329	symptom_003	10058329	0.01503	17.456641833065078	not_mentioned	0.9348	not_mentioned	correct	ok	not_mentioned	released	option_probability
Clef	imcs21	test	10058329	symptom_004	10058329	0.01503	17.456641833065078	not_mentioned	0.9699	not_mentioned	correct	ok	not_mentioned	released	option_probability
Clef	imcs21	test	10058329	symptom_005	10058329	0.01503	17.456641833065078	positive	0.9685	positive	correct	ok	positive	released	option_probability
Clef	imcs21	test	10058329	symptom_006	10058329	0.01503	17.456641833065078	not_mentioned	0.9076	not_mentioned	correct	ok	not_mentioned	released	option_probability
Clef	imcs21	test	10058329	symptom_007	10058329	0.01503	17.456641833065078	negative	0.7376	not_mentioned	incorrect	ok	not_mentioned	released	option_probability
Clef	imcs21	test	10058329	symptom_008	10058329	0.01503	17.456641833065078	not_mentioned	0.9433	not_mentioned	correct	ok	not_mentioned	released	option_probability
Clef	imcs21	test	10058329	symptom_009	10058329	0.01503	17.456641833065078	not_mentioned	0.5219	not_mentioned	correct	ok	not_mentioned	released	option_probability
Clef	imcs21	test	10058329	symptom_010	10058329	0.01503	17.456641833065078	not_mentioned	0.6888	not_mentioned	correct	ok	not_mentioned	released	option_probability
Clef	imcs21	test	10058329	symptom_011	10058329	0.01503	17.456641833065078	uncertain	0.5039	uncertain	correct	ok	uncertain	released	option_probability
Clef	imcs21	test	10058329	symptom_012	10058329	0.01503	17.456641833065078	positive	0.7529	uncertain	incorrect	ok	uncertain	released	option_probability
Clef	imcs21	test	10058329	symptom_013	10058329	0.01503	17.456641833065078	not_mentioned	0.799	not_mentioned	correct	ok	not_mentioned	released	option_probability
Clef	imcs21	test	10058329	symptom_014	10058329	0.01503	17.456641833065078	not_mentioned	0.8611	not_mentioned	correct	ok	not_mentioned	released	option_probability
Clef	imcs21	test	10058329	symptom_015	10058329	0.01503	17.456641833065078	negative	0.5164	not_mentioned	incorrect	ok	not_mentioned	released	option_probability
Clef	imcs21	test	10058329	symptom_016	10058329	0.01503	17.456641833065078	not_mentioned	0.8525	not_mentioned	correct	ok	not_mentioned	released	option_probability
Clef	imcs21	test	10058329	symptom_017	10058329	0.01503	17.456641833065078	not_mentioned	0.8472	not_mentioned	correct	ok	not_mentioned	released	option_probability
Clef	imcs21	test	10058329	symptom_018	10058329	0.01503	17.456641833065078	not_mentioned	0.9058	not_mentioned	correct	ok	not_mentioned	released	option_probability
Clef	imcs21	test	10058329	symptom_019	10058329	0.01503	17.456641833065078	not_mentioned	0.8618	not_mentioned	correct	ok	not_mentioned	released	option_probability
Clef	imcs21	test	10058329	symptom_020	10058329	0.01503	17.456641833065078	not_mentioned	0.8879	not_mentioned	correct	ok	not_mentioned	released	option_probability
Clef	imcs21	test	10058329	symptom_021	10058329	0.01503	17.456641833065078	not_mentioned	0.7866	not_mentioned	correct	ok	not_mentioned	released	option_probability
Clef	imcs21	test	10058329	symptom_022	10058329	0.01503	17.456641833065078	not_mentioned	0.6737	not_mentioned	correct	ok	not_mentioned	released	option_probability
Clef	imcs21	test	10058329	symptom_023	10058329	0.01503	17.456641833065078	not_mentioned	0.8302	not_mentioned	correct	ok	not_mentioned	released	option_probability
Clef	imcs21	test	10058329	symptom_024	10058329	0.01503	17.456641833065078	not_mentioned	0.8292	not_mentioned	correct	ok	not_mentioned	released	option_probability
Clef	imcs21	test	10058329	symptom_025	10058329	0.01503	17.456641833065078	not_mentioned	0.8662	not_mentioned	correct	ok	not_mentioned	released	option_probability
Clef	imcs21	test	10058329	symptom_026	10058329	0.01503	17.456641833065078	not_mentioned	0.6343	not_mentioned	correct	ok	not_mentioned	released	option_probability
Clef	imcs21	test	10058329	symptom_027	10058329	0.01503	17.456641833065078	not_mentioned	0.9151	not_mentioned	correct	ok	not_mentioned	released	option_probability
Clef	imcs21	test	10058329	symptom_028	10058329	0.01503	17.456641833065078	not_mentioned	0.7785	not_mentioned	correct	ok	not_mentioned	released	option_probability
Clef	imcs21	test	10058329	symptom_029	10058329	0.01503	17.456641833065078	not_mentioned	0.9027	not_mentioned	correct	ok	not_mentioned	released	option_probability
Clef	imcs21	test	10058329	symptom_030	10058329	0.01503	17.456641833065078	not_mentioned	0.9331	not_mentioned	correct	ok	not_mentioned	released	option_probability
Clef	imcs21	test	10058329	symptom_031	10058329	0.01503	17.456641833065078	not_mentioned	0.6172	not_mentioned	correct	ok	not_mentioned	released	option_probability
Clef	imcs21	test	10058329	symptom_032	10058329	0.01503	17.456641833065078	not_mentioned	0.8817	not_mentioned	correct	ok	not_mentioned	released	option_probability
Clef	imcs21	test	10058329	symptom_033	10058329	0.01503	17.456641833065078	not_mentioned	0.9406	not_mentioned	correct	ok	not_mentioned	released	option_probability
Clef	imcs21	test	10058329	symptom_034	10058329	0.01503	17.456641833065078	not_mentioned	0.8824	not_mentioned	correct	ok	not_mentioned	released	option_probability
Clef	imcs21	test	10058329	symptom_035	10058329	0.01503	17.456641833065078	not_mentioned	0.7396	not_mentioned	correct	ok	not_mentioned	released	option_probability
Clef	imcs21	test	10058329	symptom_036	10058329	0.01503	17.456641833065078	not_mentioned	0.5682	not_mentioned	correct	ok	not_mentioned	released	option_probability
Clef	imcs21	test	10058329	symptom_037	10058329	0.01503	17.456641833065078	not_mentioned	0.864	not_mentioned	correct	ok	not_mentioned	released	option_probability
Clef	imcs21	test	10058329	symptom_038	10058329	0.01503	17.456641833065078	not_mentioned	0.9041	not_mentioned	correct	ok	not_mentioned	released	option_probability
Clef	imcs21	test	10058329	symptom_039	10058329	0.01503	17.456641833065078	not_mentioned	0.889	not_mentioned	correct	ok	not_mentioned	released	option_probability
Clef	imcs21	test	10058329	symptom_040	10058329	0.01503	17.456641833065078	not_mentioned	0.6917	not_mentioned	correct	ok	not_mentioned	released	option_probability
Clef	imcs21	test	10058329	symptom_041	10058329	0.01503	17.456641833065078	not_mentioned	0.8892	not_mentioned	correct	ok	not_mentioned	released	option_probability
Clef	imcs21	test	10058329	symptom_042	10058329	0.01503	17.456641833065078	not_mentioned	0.4788	not_mentioned	correct	ok	not_mentioned	released	option_probability
Clef	imcs21	test	10058329	symptom_043	10058329	0.01503	17.456641833065078	not_mentioned	0.8935	not_mentioned	correct	ok	not_mentioned	released	option_probability
Clef	imcs21	test	10058329	symptom_044	10058329	0.01503	17.456641833065078	not_mentioned	0.7255	not_mentioned	correct	ok	not_mentioned	released	option_probability
Clef	imcs21	test	10058329	symptom_045	10058329	0.01503	17.456641833065078	not_mentioned	0.8708	not_mentioned	correct	ok	not_mentioned	released	option_probability
Clef	imcs21	test	10058329	symptom_046	10058329	0.01503	17.456641833065078	not_mentioned	0.7791	not_mentioned	correct	ok	not_mentioned	released	option_probability
Clef	imcs21	test	10058329	symptom_047	10058329	0.01503	17.456641833065078	not_mentioned	0.7223	not_mentioned	correct	ok	not_mentioned	released	option_probability
Clef	imcs21	test	10058329	symptom_048	10058329	0.01503	17.456641833065078	positive	0.5857	not_mentioned	incorrect	ok	not_mentioned	released	option_probability
Clef	imcs21	test	10058329	symptom_049	10058329	0.01503	17.456641833065078	not_mentioned	0.9145	not_mentioned	correct	ok	not_mentioned	released	option_probability
Clef	imcs21	test	10058329	symptom_050	10058329	0.01503	17.456641833065078	not_mentioned	0.8182	not_mentioned	correct	ok	not_mentioned	released	option_probability
Clef	imcs21	test	10058329	symptom_051	10058329	0.01503	17.456641833065078	not_mentioned	0.802	not_mentioned	correct	ok	not_mentioned	released	option_probability
Clef	imcs21	test	10058329	symptom_052	10058329	0.01503	17.456641833065078	not_mentioned	0.8865	not_mentioned	correct	ok	not_mentioned	released	option_probability
Clef	imcs21	test	10058329	symptom_053	10058329	0.01503	17.456641833065078	not_mentioned	0.8273	not_mentioned	correct	ok	not_mentioned	released	option_probability
Clef	imcs21	test	10058329	symptom_054	10058329	0.01503	17.456641833065078	not_mentioned	0.928	not_mentioned	correct	ok	not_mentioned	released	option_probability
Clef	imcs21	test	10058329	symptom_055	10058329	0.01503	17.456641833065078	not_mentioned	0.9101	not_mentioned	correct	ok	not_mentioned	released	option_probability
Clef	imcs21	test	10058329	symptom_056	10058329	0.01503	17.456641833065078	not_mentioned	0.9049	not_mentioned	correct	ok	not_mentioned	released	option_probability
Clef	imcs21	test	10058329	symptom_057	10058329	0.01503	17.456641833065078	not_mentioned	0.9057	not_mentioned	correct	ok	not_mentioned	released	option_probability
Clef	imcs21	test	10058329	symptom_058	10058329	0.01503	17.456641833065078	not_mentioned	0.8446	not_mentioned	correct	ok	not_mentioned	released	option_probability
Clef	imcs21	test	10058329	symptom_059	10058329	0.01503	17.456641833065078	not_mentioned	0.9087	not_mentioned	correct	ok	not_mentioned	released	option_probability
Clef	imcs21	test	10058329	symptom_060	10058329	0.01503	17.456641833065078	not_mentioned	0.8731	not_mentioned	correct	ok	not_mentioned	released	option_probability
Clef	imcs21	test	10058329	symptom_061	10058329	0.01503	17.456641833065078	not_mentioned	0.8991	not_mentioned	correct	ok	not_mentioned	released	option_probability
Clef	imcs21	test	10058329	symptom_062	10058329	0.01503	17.456641833065078	not_mentioned	0.8531	not_mentioned	correct	ok	not_mentioned	released	option_probability
Clef	imcs21	test	10058329	symptom_063	10058329	0.01503	17.456641833065078	not_mentioned	0.7929	not_mentioned	correct	ok	not_mentioned	released	option_probability
Clef	imcs21	test	10058329	symptom_064	10058329	0.01503	17.456641833065078	not_mentioned	0.8805	not_mentioned	correct	ok	not_mentioned	released	option_probability
Clef	imcs21	test	10058329	symptom_065	10058329	0.01503	17.456641833065078	not_mentioned	0.973	not_mentioned	correct	ok	not_mentioned	released	option_probability
Clef	imcs21	test	10058329	symptom_066	10058329	0.01503	17.456641833065078	not_mentioned	0.9514	not_mentioned	correct	ok	not_mentioned	released	option_probability
Clef	imcs21	test	10058329	symptom_067	10058329	0.01503	17.456641833065078	not_mentioned	0.9459	not_mentioned	correct	ok	not_mentioned	released	option_probability
Clef	imcs21	test	10058329	symptom_068	10058329	0.01503	17.456641833065078	not_mentioned	0.7315	not_mentioned	correct	ok	not_mentioned	released	option_probability
Clef	imcs21	test	10058329	symptom_069	10058329	0.01503	17.456641833065078	not_mentioned	0.8579	not_mentioned	correct	ok	not_mentioned	released	option_probability
Clef	imcs21	test	10058329	symptom_070	10058329	0.01503	17.456641833065078	not_mentioned	0.9415	not_mentioned	correct	ok	not_mentioned	released	option_probability
Clef	imcs21	test	10058329	symptom_071	10058329	0.01503	17.456641833065078	not_mentioned	0.8767	not_mentioned	correct	ok	not_mentioned	released	option_probability
Clef	imcs21	test	10058329	symptom_072	10058329	0.01503	17.456641833065078	not_mentioned	0.8325	not_mentioned	correct	ok	not_mentioned	released	option_probability
Clef	imcs21	test	10058329	symptom_073	10058329	0.01503	17.456641833065078	not_mentioned	0.7362	not_mentioned	correct	ok	not_mentioned	released	option_probability
Clef	imcs21	test	10058329	symptom_074	10058329	0.01503	17.456641833065078	not_mentioned	0.8792	not_mentioned	correct	ok	not_mentioned	released	option_probability
Clef	imcs21	test	10058329	symptom_075	10058329	0.01503	17.456641833065078	not_mentioned	0.8747	not_mentioned	correct	ok	not_mentioned	released	option_probability
Clef	imcs21	test	10058329	symptom_076	10058329	0.01503	17.456641833065078	not_mentioned	0.8822	not_mentioned	correct	ok	not_mentioned	released	option_probability
Clef	imcs21	test	10058329	symptom_077	10058329	0.01503	17.456641833065078	not_mentioned	0.9373	not_mentioned	correct	ok	not_mentioned	released	option_probability
Clef	imcs21	test	10058329	symptom_078	10058329	0.01503	17.456641833065078	not_mentioned	0.7639	not_mentioned	correct	ok	not_mentioned	released	option_probability
Clef	imcs21	test	10058329	symptom_079	10058329	0.01503	17.456641833065078	not_mentioned	0.8549	not_mentioned	correct	ok	not_mentioned	released	option_probability
Clef	imcs21	test	10058329	symptom_080	10058329	0.01503	17.456641833065078	not_mentioned	0.9112	not_mentioned	correct	ok	not_mentioned	released	option_probability
Clef	imcs21	test	10058329	symptom_081	10058329	0.01503	17.456641833065078	not_mentioned	0.8912	not_mentioned	correct	ok	not_mentioned	released	option_probability
Clef	imcs21	test	10058329	symptom_082	10058329	0.01503	17.456641833065078	not_mentioned	0.8642	not_mentioned	correct	ok	not_mentioned	released	option_probability
Clef	imcs21	test	10058329	symptom_083	10058329	0.01503	17.456641833065078	not_mentioned	0.9168	not_mentioned	correct	ok	not_mentioned	released	option_probability
Clef	imcs21	test	10058329	symptom_084	10058329	0.01503	17.456641833065078	not_mentioned	0.8578	not_mentioned	correct	ok	not_mentioned	released	option_probability
Clef	imcs21	test	10058329	symptom_085	10058329	0.01503	17.456641833065078	not_mentioned	0.8058	not_mentioned	correct	ok	not_mentioned	released	option_probability
Clef	imcs21	test	10058329	symptom_086	10058329	0.01503	17.456641833065078	not_mentioned	0.8871	not_mentioned	correct	ok	not_mentioned	released	option_probability
Clef	imcs21	test	10058329	symptom_087	10058329	0.01503	17.456641833065078	not_mentioned	0.9633	not_mentioned	correct	ok	not_mentioned	released	option_probability
Clef	imcs21	test	10058329	symptom_088	10058329	0.01503	17.456641833065078	not_mentioned	0.9026	not_mentioned	correct	ok	not_mentioned	released	option_probability
Clef	imcs21	test	10058329	symptom_089	10058329	0.01503	17.456641833065078	not_mentioned	0.8567	not_mentioned	correct	ok	not_mentioned	released	option_probability
Clef	imcs21	test	10058329	symptom_090	10058329	0.01503	17.456641833065078	not_mentioned	0.9108	not_mentioned	correct	ok	not_mentioned	released	option_probability
Clef	imcs21	test	10058329	symptom_091	10058329	0.01503	17.456641833065078	not_mentioned	0.8878	not_mentioned	correct	ok	not_mentioned	released	option_probability
Clef	imcs21	test	10058329	symptom_092	10058329	0.01503	17.456641833065078	not_mentioned	0.8458	not_mentioned	correct	ok	not_mentioned	released	option_probability
Clef	imcs21	test	10058329	symptom_093	10058329	0.01503	17.456641833065078	not_mentioned	0.8515	not_mentioned	correct	ok	not_mentioned	released	option_probability
Clef	imcs21	test	10058329	symptom_094	10058329	0.01503	17.456641833065078	not_mentioned	0.9157	not_mentioned	correct	ok	not_mentioned	released	option_probability
Clef	imcs21	test	10058329	symptom_095	10058329	0.01503	17.456641833065078	not_mentioned	0.8964	not_mentioned	correct	ok	not_mentioned	released	option_probability
Clef	imcs21	test	10058329	symptom_096	10058329	0.01503	17.456641833065078	not_mentioned	0.8558	not_mentioned	correct	ok	not_mentioned	released	option_probability
Clef	imcs21	test	10058329	symptom_097	10058329	0.01503	17.456641833065078	not_mentioned	0.8376	not_mentioned	correct	ok	not_mentioned	released	option_probability
Clef	imcs21	test	10058329	symptom_098	10058329	0.01503	17.456641833065078	not_mentioned	0.9097	not_mentioned	correct	ok	not_mentioned	released	option_probability
Clef	imcs21	test	10058329	symptom_099	10058329	0.01503	17.456641833065078	not_mentioned	0.8705	not_mentioned	correct	ok	not_mentioned	released	option_probability
Clef	imcs21	test	10058329	symptom_100	10058329	0.01503	17.456641833065078	not_mentioned	0.975	not_mentioned	correct	ok	not_mentioned	released	option_probability
Clef	imcs21	test	10058329	symptom_101	10058329	0.01503	17.456641833065078	not_mentioned	0.9197	not_mentioned	correct	ok	not_mentioned	released	option_probability
Clef	imcs21	test	10058329	symptom_102	10058329	0.01503	17.456641833065078	not_mentioned	0.9079	not_mentioned	correct	ok	not_mentioned	released	option_probability
Clef	imcs21	test	10058329	symptom_103	10058329	0.01503	17.456641833065078	not_mentioned	0.9353	not_mentioned	correct	ok	not_mentioned	released	option_probability
Clef	imcs21	test	10058329	symptom_104	10058329	0.01503	17.456641833065078	not_mentioned	0.9164	not_mentioned	correct	ok	not_mentioned	released	option_probability
Clef	imcs21	test	10058329	symptom_105	10058329	0.01503	17.456641833065078	not_mentioned	0.8502	not_mentioned	correct	ok	not_mentioned	released	option_probability
Clef	imcs21	test	10058329	symptom_106	10058329	0.01503	17.456641833065078	not_mentioned	0.9063	not_mentioned	correct	ok	not_mentioned	released	option_probability
Clef	imcs21	test	10058329	symptom_107	10058329	0.01503	17.456641833065078	not_mentioned	0.8927	not_mentioned	correct	ok	not_mentioned	released	option_probability
Clef	imcs21	test	10058329	symptom_108	10058329	0.01503	17.456641833065078	not_mentioned	0.8757	not_mentioned	correct	ok	not_mentioned	released	option_probability
Clef	imcs21	test	10058329	symptom_109	10058329	0.01503	17.456641833065078	not_mentioned	0.8885	not_mentioned	correct	ok	not_mentioned	released	option_probability
Clef	imcs21	test	10058329	symptom_110	10058329	0.01503	17.456641833065078	not_mentioned	0.8192	not_mentioned	correct	ok	not_mentioned	released	option_probability
Clef	imcs21	test	10058329	symptom_111	10058329	0.01503	17.456641833065078	not_mentioned	0.8004	not_mentioned	correct	ok	not_mentioned	released	option_probability
Clef	imcs21	test	10058329	symptom_112	10058329	0.01503	17.456641833065078	not_mentioned	0.9397	not_mentioned	correct	ok	not_mentioned	released	option_probability
Clef	imcs21	test	10058329	symptom_113	10058329	0.01503	17.456641833065078	not_mentioned	0.8423	not_mentioned	correct	ok	not_mentioned	released	option_probability
Clef	imcs21	test	10058329	symptom_114	10058329	0.01503	17.456641833065078	not_mentioned	0.9428	not_mentioned	correct	ok	not_mentioned	released	option_probability
Clef	imcs21	test	10058329	symptom_115	10058329	0.01503	17.456641833065078	not_mentioned	0.8122	not_mentioned	correct	ok	not_mentioned	released	option_probability
Clef	imcs21	test	10058329	symptom_116	10058329	0.01503	17.456641833065078	not_mentioned	0.8849	not_mentioned	correct	ok	not_mentioned	released	option_probability
Clef	imcs21	test	10058329	symptom_117	10058329	0.01503	17.456641833065078	not_mentioned	0.8961	not_mentioned	correct	ok	not_mentioned	released	option_probability
Clef	imcs21	test	10058329	symptom_118	10058329	0.01503	17.456641833065078	not_mentioned	0.9291	not_mentioned	correct	ok	not_mentioned	released	option_probability
Clef	imcs21	test	10058329	symptom_119	10058329	0.01503	17.456641833065078	not_mentioned	0.8222	not_mentioned	correct	ok	not_mentioned	released	option_probability
Clef	imcs21	test	10058329	symptom_120	10058329	0.01503	17.456641833065078	not_mentioned	0.8452	not_mentioned	correct	ok	not_mentioned	released	option_probability
Clef	imcs21	test	10058329	symptom_121	10058329	0.01503	17.456641833065078	not_mentioned	0.8042	not_mentioned	correct	ok	not_mentioned	released	option_probability
Clef	imcs21	test	10058329	symptom_122	10058329	0.01503	17.456641833065078	not_mentioned	0.8171	not_mentioned	correct	ok	not_mentioned	released	option_probability
Clef	imcs21	test	10058329	symptom_123	10058329	0.01503	17.456641833065078	not_mentioned	0.9034	not_mentioned	correct	ok	not_mentioned	released	option_probability
Clef	imcs21	test	10058329	symptom_124	10058329	0.01503	17.456641833065078	not_mentioned	0.9077	not_mentioned	correct	ok	not_mentioned	released	option_probability
Clef	imcs21	test	10058329	symptom_125	10058329	0.01503	17.456641833065078	not_mentioned	0.8717	not_mentioned	correct	ok	not_mentioned	released	option_probability
Clef	imcs21	test	10058329	symptom_126	10058329	0.01503	17.456641833065078	not_mentioned	0.9515	not_mentioned	correct	ok	not_mentioned	released	option_probability
Clef	imcs21	test	10058329	symptom_127	10058329	0.01503	17.456641833065078	not_mentioned	0.9661	not_mentioned	correct	ok	not_mentioned	released	option_probability
Clef	imcs21	test	10058329	symptom_128	10058329	0.01503	17.456641833065078	not_mentioned	0.7226	not_mentioned	correct	ok	not_mentioned	released	option_probability
Clef	imcs21	test	10058329	symptom_129	10058329	0.01503	17.456641833065078	not_mentioned	0.9346	not_mentioned	correct	ok	not_mentioned	released	option_probability
Clef	imcs21	test	10058329	symptom_130	10058329	0.01503	17.456641833065078	not_mentioned	0.9403	not_mentioned	correct	ok	not_mentioned	released	option_probability
Clef	imcs21	test	10058329	symptom_131	10058329	0.01503	17.456641833065078	not_mentioned	0.5759	not_mentioned	correct	ok	not_mentioned	released	option_probability
Clef	imcs21	test	10058329	symptom_132	10058329	0.01503	17.456641833065078	not_mentioned	0.826	not_mentioned	correct	ok	not_mentioned	released	option_probability
Clef	imcs21	test	10058329	symptom_133	10058329	0.01503	17.456641833065078	not_mentioned	0.7943	not_mentioned	correct	ok	not_mentioned	released	option_probability
Clef	imcs21	test	10058329	symptom_134	10058329	0.01503	17.456641833065078	not_mentioned	0.9614	not_mentioned	correct	ok	not_mentioned	released	option_probability
Clef	imcs21	test	10058329	symptom_135	10058329	0.01503	17.456641833065078	not_mentioned	0.8662	not_mentioned	correct	ok	not_mentioned	released	option_probability
Clef	imcs21	test	10058329	symptom_136	10058329	0.01503	17.456641833065078	not_mentioned	0.7515	not_mentioned	correct	ok	not_mentioned	released	option_probability
Clef	imcs21	test	10058329	symptom_137	10058329	0.01503	17.456641833065078	not_mentioned	0.8463	not_mentioned	correct	ok	not_mentioned	released	option_probability
Clef	imcs21	test	10058329	symptom_138	10058329	0.01503	17.456641833065078	not_mentioned	0.7406	not_mentioned	correct	ok	not_mentioned	released	option_probability
Clef	imcs21	test	10058329	symptom_139	10058329	0.01503	17.456641833065078	not_mentioned	0.9192	not_mentioned	correct	ok	not_mentioned	released	option_probability
Clef	imcs21	test	10058329	symptom_140	10058329	0.01503	17.456641833065078	not_mentioned	0.7968	not_mentioned	correct	ok	not_mentioned	released	option_probability
Clef	imcs21	test	10058329	symptom_141	10058329	0.01503	17.456641833065078	not_mentioned	0.8948	not_mentioned	correct	ok	not_mentioned	released	option_probability
Clef	imcs21	test	10058329	symptom_142	10058329	0.01503	17.456641833065078	not_mentioned	0.8662	not_mentioned	correct	ok	not_mentioned	released	option_probability
Clef	imcs21	test	10058329	symptom_143	10058329	0.01503	17.456641833065078	not_mentioned	0.8868	not_mentioned	correct	ok	not_mentioned	released	option_probability
Clef	imcs21	test	10058329	symptom_144	10058329	0.01503	17.456641833065078	not_mentioned	0.8646	not_mentioned	correct	ok	not_mentioned	released	option_probability
Clef	imcs21	test	10058329	symptom_145	10058329	0.01503	17.456641833065078	not_mentioned	0.9107	not_mentioned	correct	ok	not_mentioned	released	option_probability
Clef	imcs21	test	10058329	symptom_146	10058329	0.01503	17.456641833065078	not_mentioned	0.4247	not_mentioned	correct	ok	not_mentioned	released	option_probability
Clef	imcs21	test	10058329	symptom_147	10058329	0.01503	17.456641833065078	not_mentioned	0.9198	not_mentioned	correct	ok	not_mentioned	released	option_probability
Clef	imcs21	test	10058329	symptom_148	10058329	0.01503	17.456641833065078	not_mentioned	0.8542	not_mentioned	correct	ok	not_mentioned	released	option_probability
Clef	imcs21	test	10058329	symptom_149	10058329	0.01503	17.456641833065078	not_mentioned	0.8402	not_mentioned	correct	ok	not_mentioned	released	option_probability
Clef	imcs21	test	10058329	symptom_150	10058329	0.01503	17.456641833065078	not_mentioned	0.8937	not_mentioned	correct	ok	not_mentioned	released	option_probability
Clef	imcs21	test	10058329	symptom_151	10058329	0.01503	17.456641833065078	not_mentioned	0.8799	not_mentioned	correct	ok	not_mentioned	released	option_probability
Clef	imcs21	test	10058329	symptom_152	10058329	0.01503	17.456641833065078	not_mentioned	0.4948	not_mentioned	correct	ok	not_mentioned	released	option_probability
Clef	imcs21	test	10058329	symptom_153	10058329	0.01503	17.456641833065078	not_mentioned	0.7993	not_mentioned	correct	ok	not_mentioned	released	option_probability
Clef	imcs21	test	10058329	symptom_154	10058329	0.01503	17.456641833065078	not_mentioned	0.6289	not_mentioned	correct	ok	not_mentioned	released	option_probability
Clef	imcs21	test	10058329	symptom_155	10058329	0.01503	17.456641833065078	not_mentioned	0.7083	not_mentioned	correct	ok	not_mentioned	released	option_probability
Clef	imcs21	test	10058329	symptom_156	10058329	0.01503	17.456641833065078	not_mentioned	0.8175	not_mentioned	correct	ok	not_mentioned	released	option_probability
Clef	imcs21	test	10058329	symptom_157	10058329	0.01503	17.456641833065078	not_mentioned	0.9196	not_mentioned	correct	ok	not_mentioned	released	option_probability
Clef	imcs21	test	10058329	symptom_158	10058329	0.01503	17.456641833065078	not_mentioned	0.8418	not_mentioned	correct	ok	not_mentioned	released	option_probability
Clef	imcs21	test	10058329	symptom_159	10058329	0.01503	17.456641833065078	not_mentioned	0.8972	not_mentioned	correct	ok	not_mentioned	released	option_probability
Clef	imcs21	test	10058329	symptom_160	10058329	0.01503	17.456641833065078	not_mentioned	0.7986	not_mentioned	correct	ok	not_mentioned	released	option_probability
Clef	imcs21	test	10058329	symptom_161	10058329	0.01503	17.456641833065078	not_mentioned	0.8853	not_mentioned	correct	ok	not_mentioned	released	option_probability
Clef	imcs21	test	10058329	symptom_162	10058329	0.01503	17.456641833065078	not_mentioned	0.638	not_mentioned	correct	ok	not_mentioned	released	option_probability
Clef	imcs21	test	10058329	symptom_163	10058329	0.01503	17.456641833065078	not_mentioned	0.8176	not_mentioned	correct	ok	not_mentioned	released	option_probability
Clef	imcs21	test	10058329	symptom_164	10058329	0.01503	17.456641833065078	not_mentioned	0.8399	not_mentioned	correct	ok	not_mentioned	released	option_probability
Clef	imcs21	test	10058329	symptom_165	10058329	0.01503	17.456641833065078	not_mentioned	0.5685	not_mentioned	correct	ok	not_mentioned	released	option_probability
Clef	imcs21	test	10058329	symptom_166	10058329	0.01503	17.456641833065078	not_mentioned	0.8643	not_mentioned	correct	ok	not_mentioned	released	option_probability
Clef	imcs21	test	10058329	symptom_167	10058329	0.01503	17.456641833065078	not_mentioned	0.9605	not_mentioned	correct	ok	not_mentioned	released	option_probability
Clef	imcs21	test	10058329	symptom_168	10058329	0.01503	17.456641833065078	not_mentioned	0.9114	not_mentioned	correct	ok	not_mentioned	released	option_probability
Clef	imcs21	test	10058329	symptom_169	10058329	0.01503	17.456641833065078	not_mentioned	0.7613	not_mentioned	correct	ok	not_mentioned	released	option_probability
Clef	imcs21	test	10058329	symptom_170	10058329	0.01503	17.456641833065078	not_mentioned	0.9461	not_mentioned	correct	ok	not_mentioned	released	option_probability
Clef	imcs21	test	10058329	symptom_171	10058329	0.01503	17.456641833065078	not_mentioned	0.7588	not_mentioned	correct	ok	not_mentioned	released	option_probability
Clef	imcs21	test	10058329	symptom_172	10058329	0.01503	17.456641833065078	not_mentioned	0.7729	not_mentioned	correct	ok	not_mentioned	released	option_probability
Clef	imcs21	test	10058329	symptom_173	10058329	0.01503	17.456641833065078	not_mentioned	0.8767	not_mentioned	correct	ok	not_mentioned	released	option_probability
Clef	imcs21	test	10058329	symptom_174	10058329	0.01503	17.456641833065078	not_mentioned	0.8826	not_mentioned	correct	ok	not_mentioned	released	option_probability
Clef	imcs21	test	10058329	symptom_175	10058329	0.01503	17.456641833065078	not_mentioned	0.7641	not_mentioned	correct	ok	not_mentioned	released	option_probability
Clef	imcs21	test	10058329	symptom_176	10058329	0.01503	17.456641833065078	not_mentioned	0.8568	not_mentioned	correct	ok	not_mentioned	released	option_probability
Clef	imcs21	test	10058329	symptom_177	10058329	0.01503	17.456641833065078	not_mentioned	0.8534	not_mentioned	correct	ok	not_mentioned	released	option_probability
Clef	imcs21	test	10058329	symptom_178	10058329	0.01503	17.456641833065078	not_mentioned	0.872	not_mentioned	correct	ok	not_mentioned	released	option_probability
Clef	imcs21	test	10058329	symptom_179	10058329	0.01503	17.456641833065078	not_mentioned	0.9147	not_mentioned	correct	ok	not_mentioned	released	option_probability
Clef	imcs21	test	10058329	symptom_180	10058329	0.01503	17.456641833065078	not_mentioned	0.8786	not_mentioned	correct	ok	not_mentioned	released	option_probability
Clef	imcs21	test	10058329	symptom_181	10058329	0.01503	17.456641833065078	not_mentioned	0.8423	not_mentioned	correct	ok	not_mentioned	released	option_probability
Clef	imcs21	test	10058329	symptom_182	10058329	0.01503	17.456641833065078	not_mentioned	0.7472	not_mentioned	correct	ok	not_mentioned	released	option_probability
Clef	imcs21	test	10058329	symptom_183	10058329	0.01503	17.456641833065078	not_mentioned	0.8495	not_mentioned	correct	ok	not_mentioned	released	option_probability
Clef	imcs21	test	10058329	symptom_184	10058329	0.01503	17.456641833065078	not_mentioned	0.8537	not_mentioned	correct	ok	not_mentioned	released	option_probability
Clef	imcs21	test	10058329	symptom_185	10058329	0.01503	17.456641833065078	not_mentioned	0.6950000000000001	not_mentioned	correct	ok	not_mentioned	released	option_probability
Clef	imcs21	test	10058329	symptom_186	10058329	0.01503	17.456641833065078	not_mentioned	0.8451	not_mentioned	correct	ok	not_mentioned	released	option_probability
Clef	imcs21	test	10058329	symptom_187	10058329	0.01503	17.456641833065078	not_mentioned	0.441	not_mentioned	correct	ok	not_mentioned	released	option_probability
Clef	imcs21	test	10058329	symptom_188	10058329	0.01503	17.456641833065078	not_mentioned	0.838	not_mentioned	correct	ok	not_mentioned	released	option_probability
Clef	imcs21	test	10058329	symptom_189	10058329	0.01503	17.456641833065078	not_mentioned	0.8055	not_mentioned	correct	ok	not_mentioned	released	option_probability
Clef	imcs21	test	10058329	symptom_190	10058329	0.01503	17.456641833065078	not_mentioned	0.7095	not_mentioned	correct	ok	not_mentioned	released	option_probability
Clef	imcs21	test	10058329	symptom_191	10058329	0.01503	17.456641833065078	not_mentioned	0.9244	not_mentioned	correct	ok	not_mentioned	released	option_probability
Clef	imcs21	test	10058329	symptom_192	10058329	0.01503	17.456641833065078	not_mentioned	0.7599	not_mentioned	correct	ok	not_mentioned	released	option_probability
Clef	imcs21	test	10058329	symptom_193	10058329	0.01503	17.456641833065078	not_mentioned	0.9678	not_mentioned	correct	ok	not_mentioned	released	option_probability
Clef	imcs21	test	10058329	symptom_194	10058329	0.01503	17.456641833065078	not_mentioned	0.9298	not_mentioned	correct	ok	not_mentioned	released	option_probability
Clef	imcs21	test	10058329	symptom_195	10058329	0.01503	17.456641833065078	not_mentioned	0.9342	not_mentioned	correct	ok	not_mentioned	released	option_probability
Clef	imcs21	test	10058329	symptom_196	10058329	0.01503	17.456641833065078	not_mentioned	0.9211	not_mentioned	correct	ok	not_mentioned	released	option_probability
Clef	imcs21	test	10058329	symptom_197	10058329	0.01503	17.456641833065078	not_mentioned	0.9558	not_mentioned	correct	ok	not_mentioned	released	option_probability
Clef	imcs21	test	10058329	symptom_198	10058329	0.01503	17.456641833065078	not_mentioned	0.9609	not_mentioned	correct	ok	not_mentioned	released	option_probability
Clef	imcs21	test	10058329	symptom_199	10058329	0.01503	17.456641833065078	not_mentioned	0.9459	not_mentioned	correct	ok	not_mentioned	released	option_probability
Clef	imcs21	test	10058329	symptom_200	10058329	0.01503	17.456641833065078	not_mentioned	0.946	not_mentioned	correct	ok	not_mentioned	released	option_probability
Clef	imcs21	test	10058329	symptom_201	10058329	0.01503	17.456641833065078	not_mentioned	0.9363	not_mentioned	correct	ok	not_mentioned	released	option_probability
Clef	imcs21	test	10058329	symptom_202	10058329	0.01503	17.456641833065078	not_mentioned	0.7967	not_mentioned	correct	ok	not_mentioned	released	option_probability
Clef	imcs21	test	10058329	symptom_203	10058329	0.01503	17.456641833065078	not_mentioned	0.8841	not_mentioned	correct	ok	not_mentioned	released	option_probability
Clef	imcs21	test	10058329	symptom_204	10058329	0.01503	17.456641833065078	not_mentioned	0.8695	not_mentioned	correct	ok	not_mentioned	released	option_probability
Clef	imcs21	test	10058329	symptom_205	10058329	0.01503	17.456641833065078	not_mentioned	0.9326	not_mentioned	correct	ok	not_mentioned	released	option_probability
Clef	imcs21	test	10058329	symptom_206	10058329	0.01503	17.456641833065078	not_mentioned	0.9623	not_mentioned	correct	ok	not_mentioned	released	option_probability
Clef	imcs21	test	10058329	symptom_207	10058329	0.01503	17.456641833065078	not_mentioned	0.955	not_mentioned	correct	ok	not_mentioned	released	option_probability
Clef	imcs21	test	10058329	symptom_208	10058329	0.01503	17.456641833065078	not_mentioned	0.8305	not_mentioned	correct	ok	not_mentioned	released	option_probability
Clef	imcs21	test	10058329	symptom_209	10058329	0.01503	17.456641833065078	not_mentioned	0.9334	not_mentioned	correct	ok	not_mentioned	released	option_probability
Clef	imcs21	test	10058329	symptom_210	10058329	0.01503	17.456641833065078	not_mentioned	0.9174	not_mentioned	correct	ok	not_mentioned	released	option_probability
Clef	imcs21	test	10058329	symptom_211	10058329	0.01503	17.456641833065078	not_mentioned	0.8573	not_mentioned	correct	ok	not_mentioned	released	option_probability
Clef	imcs21	test	10058329	symptom_212	10058329	0.01503	17.456641833065078	not_mentioned	0.7451	not_mentioned	correct	ok	not_mentioned	released	option_probability
Clef	imcs21	test	10058329	symptom_213	10058329	0.01503	17.456641833065078	not_mentioned	0.9552	not_mentioned	correct	ok	not_mentioned	released	option_probability
Clef	imcs21	test	10058329	symptom_214	10058329	0.01503	17.456641833065078	not_mentioned	0.962	not_mentioned	correct	ok	not_mentioned	released	option_probability
Clef	imcs21	test	10058329	symptom_215	10058329	0.01503	17.456641833065078	not_mentioned	0.915	not_mentioned	correct	ok	not_mentioned	released	option_probability
Clef	imcs21	test	10058329	symptom_216	10058329	0.01503	17.456641833065078	not_mentioned	0.9298	not_mentioned	correct	ok	not_mentioned	released	option_probability
Clef	imcs21	test	10058329	symptom_217	10058329	0.01503	17.456641833065078	not_mentioned	0.9095	not_mentioned	correct	ok	not_mentioned	released	option_probability
Clef	imcs21	test	10058329	symptom_218	10058329	0.01503	17.456641833065078	not_mentioned	0.9219	not_mentioned	correct	ok	not_mentioned	released	option_probability
Clef	imcs21	test	10058329	symptom_219	10058329	0.01503	17.456641833065078	not_mentioned	0.968	not_mentioned	correct	ok	not_mentioned	released	option_probability
Clef	imcs21	test	10058329	symptom_220	10058329	0.01503	17.456641833065078	not_mentioned	0.9384	not_mentioned	correct	ok	not_mentioned	released	option_probability
Clef	imcs21	test	10058329	symptom_221	10058329	0.01503	17.456641833065078	not_mentioned	0.9247	not_mentioned	correct	ok	not_mentioned	released	option_probability
Clef	imcs21	test	10058329	symptom_222	10058329	0.01503	17.456641833065078	not_mentioned	0.7624	not_mentioned	correct	ok	not_mentioned	released	option_probability
Clef	imcs21	test	10058329	symptom_223	10058329	0.01503	17.456641833065078	not_mentioned	0.9072	not_mentioned	correct	ok	not_mentioned	released	option_probability
Clef	imcs21	test	10058329	symptom_224	10058329	0.01503	17.456641833065078	not_mentioned	0.8515	not_mentioned	correct	ok	not_mentioned	released	option_probability
Clef	imcs21	test	10058329	symptom_225	10058329	0.01503	17.456641833065078	not_mentioned	0.8764	not_mentioned	correct	ok	not_mentioned	released	option_probability
Clef	imcs21	test	10058329	symptom_226	10058329	0.01503	17.456641833065078	not_mentioned	0.838	not_mentioned	correct	ok	not_mentioned	released	option_probability
Clef	imcs21	test	10058329	symptom_227	10058329	0.01503	17.456641833065078	not_mentioned	0.8879	not_mentioned	correct	ok	not_mentioned	released	option_probability
Clef	imcs21	test	10058329	symptom_228	10058329	0.01503	17.456641833065078	not_mentioned	0.9491	not_mentioned	correct	ok	not_mentioned	released	option_probability
Clef	imcs21	test	10058329	symptom_229	10058329	0.01503	17.456641833065078	not_mentioned	0.9573	not_mentioned	correct	ok	not_mentioned	released	option_probability
Clef	imcs21	test	10058329	symptom_230	10058329	0.01503	17.456641833065078	not_mentioned	0.9198	not_mentioned	correct	ok	not_mentioned	released	option_probability
Clef	imcs21	test	10058329	symptom_231	10058329	0.01503	17.456641833065078	not_mentioned	0.9508	not_mentioned	correct	ok	not_mentioned	released	option_probability
Clef	imcs21	test	10058329	symptom_232	10058329	0.01503	17.456641833065078	not_mentioned	0.7682	not_mentioned	correct	ok	not_mentioned	released	option_probability
Clef	imcs21	test	10058329	symptom_233	10058329	0.01503	17.456641833065078	not_mentioned	0.8178	not_mentioned	correct	ok	not_mentioned	released	option_probability
Clef	imcs21	test	10058329	symptom_234	10058329	0.01503	17.456641833065078	not_mentioned	0.9411	not_mentioned	correct	ok	not_mentioned	released	option_probability
Clef	imcs21	test	10058329	symptom_235	10058329	0.01503	17.456641833065078	not_mentioned	0.9268	not_mentioned	correct	ok	not_mentioned	released	option_probability
Clef	imcs21	test	10058329	symptom_236	10058329	0.01503	17.456641833065078	not_mentioned	0.943	not_mentioned	correct	ok	not_mentioned	released	option_probability
Clef	imcs21	test	10058329	symptom_237	10058329	0.01503	17.456641833065078	not_mentioned	0.718	not_mentioned	correct	ok	not_mentioned	released	option_probability
Clef	imcs21	test	10058329	symptom_238	10058329	0.01503	17.456641833065078	not_mentioned	0.8175	not_mentioned	correct	ok	not_mentioned	released	option_probability
Clef	imcs21	test	10058329	symptom_239	10058329	0.01503	17.456641833065078	not_mentioned	0.929	not_mentioned	correct	ok	not_mentioned	released	option_probability
Clef	imcs21	test	10058329	symptom_240	10058329	0.01503	17.456641833065078	not_mentioned	0.8739	not_mentioned	correct	ok	not_mentioned	released	option_probability
Clef	imcs21	test	10058329	symptom_241	10058329	0.01503	17.456641833065078	not_mentioned	0.9196	not_mentioned	correct	ok	not_mentioned	released	option_probability
Clef	imcs21	test	10058329	symptom_242	10058329	0.01503	17.456641833065078	not_mentioned	0.9141	not_mentioned	correct	ok	not_mentioned	released	option_probability
Clef	imcs21	test	10058329	symptom_243	10058329	0.01503	17.456641833065078	not_mentioned	0.871	not_mentioned	correct	ok	not_mentioned	released	option_probability
Clef	imcs21	test	10058329	symptom_244	10058329	0.01503	17.456641833065078	not_mentioned	0.8898	not_mentioned	correct	ok	not_mentioned	released	option_probability
Clef	imcs21	test	10058329	symptom_245	10058329	0.01503	17.456641833065078	not_mentioned	0.9201	not_mentioned	correct	ok	not_mentioned	released	option_probability
Clef	imcs21	test	10058329	symptom_246	10058329	0.01503	17.456641833065078	not_mentioned	0.8358	not_mentioned	correct	ok	not_mentioned	released	option_probability
Clef	imcs21	test	10058329	symptom_247	10058329	0.01503	17.456641833065078	not_mentioned	0.9191	not_mentioned	correct	ok	not_mentioned	released	option_probability
Clef	imcs21	test	10058329	symptom_248	10058329	0.01503	17.456641833065078	not_mentioned	0.8697	not_mentioned	correct	ok	not_mentioned	released	option_probability
Clef	imcs21	test	10058329	symptom_249	10058329	0.01503	17.456641833065078	not_mentioned	0.9572	not_mentioned	correct	ok	not_mentioned	released	option_probability
Clef	imcs21	test	10058329	symptom_250	10058329	0.01503	17.456641833065078	not_mentioned	0.9397	not_mentioned	correct	ok	not_mentioned	released	option_probability
Clef	imcs21	test	10058329	symptom_251	10058329	0.01503	17.456641833065078	not_mentioned	0.8905	not_mentioned	correct	ok	not_mentioned	released	option_probability
Clef	imcs21	test	10058329	symptom_252	10058329	0.01503	17.456641833065078	not_mentioned	0.8746	not_mentioned	correct	ok	not_mentioned	released	option_probability
Clef	imcs21	test	10058329	symptom_253	10058329	0.01503	17.456641833065078	not_mentioned	0.9347	not_mentioned	correct	ok	not_mentioned	released	option_probability
Clef	imcs21	test	10058329	symptom_254	10058329	0.01503	17.456641833065078	not_mentioned	0.9429	not_mentioned	correct	ok	not_mentioned	released	option_probability
Clef	imcs21	test	10058329	symptom_255	10058329	0.01503	17.456641833065078	not_mentioned	0.908	not_mentioned	correct	ok	not_mentioned	released	option_probability
Clef	imcs21	test	10058329	symptom_256	10058329	0.01503	17.456641833065078	not_mentioned	0.828	not_mentioned	correct	ok	not_mentioned	released	option_probability
Clef	imcs21	test	10058329	symptom_257	10058329	0.01503	17.456641833065078	not_mentioned	0.9854	not_mentioned	correct	ok	not_mentioned	released	option_probability
Clef	imcs21	test	10058329	symptom_258	10058329	0.01503	17.456641833065078	not_mentioned	0.9811	not_mentioned	correct	ok	not_mentioned	released	option_probability
Clef	imcs21	test	10058329	symptom_259	10058329	0.01503	17.456641833065078	not_mentioned	0.955	not_mentioned	correct	ok	not_mentioned	released	option_probability
Clef	imcs21	test	10058329	symptom_260	10058329	0.01503	17.456641833065078	not_mentioned	0.8706	not_mentioned	correct	ok	not_mentioned	released	option_probability
Clef	imcs21	test	10058329	symptom_261	10058329	0.01503	17.456641833065078	not_mentioned	0.9515	not_mentioned	correct	ok	not_mentioned	released	option_probability
Clef	imcs21	test	10058329	symptom_262	10058329	0.01503	17.456641833065078	not_mentioned	0.9702	not_mentioned	correct	ok	not_mentioned	released	option_probability
Clef	imcs21	test	10058329	symptom_263	10058329	0.01503	17.456641833065078	not_mentioned	0.9491	not_mentioned	correct	ok	not_mentioned	released	option_probability
Clef	imcs21	test	10058329	symptom_264	10058329	0.01503	17.456641833065078	not_mentioned	0.9146	not_mentioned	correct	ok	not_mentioned	released	option_probability
Clef	imcs21	test	10058329	symptom_265	10058329	0.01503	17.456641833065078	not_mentioned	0.9027	not_mentioned	correct	ok	not_mentioned	released	option_probability
Clef	imcs21	test	10058329	symptom_266	10058329	0.01503	17.456641833065078	not_mentioned	0.9647	not_mentioned	correct	ok	not_mentioned	released	option_probability
Clef	imcs21	test	10058329	symptom_267	10058329	0.01503	17.456641833065078	not_mentioned	0.9669	not_mentioned	correct	ok	not_mentioned	released	option_probability
Clef	imcs21	test	10058329	symptom_268	10058329	0.01503	17.456641833065078	not_mentioned	0.9196	not_mentioned	correct	ok	not_mentioned	released	option_probability
Clef	imcs21	test	10058329	symptom_269	10058329	0.01503	17.456641833065078	not_mentioned	0.8894	not_mentioned	correct	ok	not_mentioned	released	option_probability
Clef	imcs21	test	10058329	symptom_270	10058329	0.01503	17.456641833065078	not_mentioned	0.9057	not_mentioned	correct	ok	not_mentioned	released	option_probability
Clef	imcs21	test	10058329	symptom_271	10058329	0.01503	17.456641833065078	not_mentioned	0.8851	not_mentioned	correct	ok	not_mentioned	released	option_probability
Clef	imcs21	test	10058329	symptom_272	10058329	0.01503	17.456641833065078	not_mentioned	0.9727	not_mentioned	correct	ok	not_mentioned	released	option_probability
Clef	imcs21	test	10058329	symptom_273	10058329	0.01503	17.456641833065078	not_mentioned	0.942	not_mentioned	correct	ok	not_mentioned	released	option_probability
Clef	imcs21	test	10058329	symptom_274	10058329	0.01503	17.456641833065078	not_mentioned	0.8405	not_mentioned	correct	ok	not_mentioned	released	option_probability
Clef	imcs21	test	10058329	symptom_275	10058329	0.01503	17.456641833065078	not_mentioned	0.9007000000000001	not_mentioned	correct	ok	not_mentioned	released	option_probability
Clef	imcs21	test	10058329	symptom_276	10058329	0.01503	17.456641833065078	not_mentioned	0.9301	not_mentioned	correct	ok	not_mentioned	released	option_probability
Clef	imcs21	test	10058329	symptom_277	10058329	0.01503	17.456641833065078	not_mentioned	0.9241	not_mentioned	correct	ok	not_mentioned	released	option_probability
Clef	imcs21	test	10058329	symptom_278	10058329	0.01503	17.456641833065078	not_mentioned	0.9572	not_mentioned	correct	ok	not_mentioned	released	option_probability
Clef	imcs21	test	10058329	symptom_279	10058329	0.01503	17.456641833065078	not_mentioned	0.9426	not_mentioned	correct	ok	not_mentioned	released	option_probability
Clef	imcs21	test	10058329	symptom_280	10058329	0.01503	17.456641833065078	not_mentioned	0.9687	not_mentioned	correct	ok	not_mentioned	released	option_probability
Clef	imcs21	test	10058329	symptom_281	10058329	0.01503	17.456641833065078	not_mentioned	0.9624	not_mentioned	correct	ok	not_mentioned	released	option_probability
Clef	imcs21	test	10058329	symptom_282	10058329	0.01503	17.456641833065078	not_mentioned	0.9459	not_mentioned	correct	ok	not_mentioned	released	option_probability
Clef	imcs21	test	10058329	symptom_283	10058329	0.01503	17.456641833065078	not_mentioned	0.8969	not_mentioned	correct	ok	not_mentioned	released	option_probability
Clef	imcs21	test	10058329	symptom_284	10058329	0.01503	17.456641833065078	not_mentioned	0.9192	not_mentioned	correct	ok	not_mentioned	released	option_probability
Clef	imcs21	test	10058329	symptom_285	10058329	0.01503	17.456641833065078	not_mentioned	0.854	not_mentioned	correct	ok	not_mentioned	released	option_probability
Clef	imcs21	test	10058329	symptom_286	10058329	0.01503	17.456641833065078	not_mentioned	0.9231	not_mentioned	correct	ok	not_mentioned	released	option_probability
Clef	imcs21	test	10058329	symptom_287	10058329	0.01503	17.456641833065078	not_mentioned	0.9642	not_mentioned	correct	ok	not_mentioned	released	option_probability
Clef	imcs21	test	10058329	symptom_288	10058329	0.01503	17.456641833065078	not_mentioned	0.8668	not_mentioned	correct	ok	not_mentioned	released	option_probability
Clef	imcs21	test	10058329	symptom_289	10058329	0.01503	17.456641833065078	not_mentioned	0.968	not_mentioned	correct	ok	not_mentioned	released	option_probability
Clef	imcs21	test	10058329	symptom_290	10058329	0.01503	17.456641833065078	not_mentioned	0.8676	not_mentioned	correct	ok	not_mentioned	released	option_probability
Clef	imcs21	test	10058329	symptom_291	10058329	0.01503	17.456641833065078	not_mentioned	0.9211	not_mentioned	correct	ok	not_mentioned	released	option_probability
Clef	imcs21	test	10058329	symptom_292	10058329	0.01503	17.456641833065078	not_mentioned	0.8346	not_mentioned	correct	ok	not_mentioned	released	option_probability
Clef	imcs21	test	10058329	symptom_293	10058329	0.01503	17.456641833065078	not_mentioned	0.9297	not_mentioned	correct	ok	not_mentioned	released	option_probability
Clef	imcs21	test	10058329	symptom_294	10058329	0.01503	17.456641833065078	not_mentioned	0.9576	not_mentioned	correct	ok	not_mentioned	released	option_probability
Clef	imcs21	test	10058329	symptom_295	10058329	0.01503	17.456641833065078	not_mentioned	0.9559	not_mentioned	correct	ok	not_mentioned	released	option_probability
Clef	imcs21	test	10058329	symptom_296	10058329	0.01503	17.456641833065078	not_mentioned	0.9582	not_mentioned	correct	ok	not_mentioned	released	option_probability
Clef	imcs21	test	10058329	symptom_297	10058329	0.01503	17.456641833065078	not_mentioned	0.9497	not_mentioned	correct	ok	not_mentioned	released	option_probability
Clef	imcs21	test	10058329	symptom_298	10058329	0.01503	17.456641833065078	not_mentioned	0.9411	not_mentioned	correct	ok	not_mentioned	released	option_probability
Clef	imcs21	test	10058329	symptom_299	10058329	0.01503	17.456641833065078	not_mentioned	0.9107	not_mentioned	correct	ok	not_mentioned	released	option_probability
Clef	imcs21	test	10058329	symptom_300	10058329	0.01503	17.456641833065078	not_mentioned	0.9674	not_mentioned	correct	ok	not_mentioned	released	option_probability
Clef	imcs21	test	10058329	symptom_301	10058329	0.01503	17.456641833065078	not_mentioned	0.8409	not_mentioned	correct	ok	not_mentioned	released	option_probability
Clef	imcs21	test	10058329	symptom_302	10058329	0.01503	17.456641833065078	not_mentioned	0.9464	not_mentioned	correct	ok	not_mentioned	released	option_probability
Clef	imcs21	test	10058329	symptom_303	10058329	0.01503	17.456641833065078	not_mentioned	0.9388	not_mentioned	correct	ok	not_mentioned	released	option_probability
Clef	imcs21	test	10058329	symptom_304	10058329	0.01503	17.456641833065078	not_mentioned	0.9474	not_mentioned	correct	ok	not_mentioned	released	option_probability
Clef	imcs21	test	10058329	symptom_305	10058329	0.01503	17.456641833065078	not_mentioned	0.9692	not_mentioned	correct	ok	not_mentioned	released	option_probability
Clef	imcs21	test	10058329	symptom_306	10058329	0.01503	17.456641833065078	not_mentioned	0.7988	not_mentioned	correct	ok	not_mentioned	released	option_probability
Clef	imcs21	test	10058329	symptom_307	10058329	0.01503	17.456641833065078	not_mentioned	0.9278	not_mentioned	correct	ok	not_mentioned	released	option_probability
Clef	imcs21	test	10058329	symptom_308	10058329	0.01503	17.456641833065078	not_mentioned	0.9653	not_mentioned	correct	ok	not_mentioned	released	option_probability
Clef	imcs21	test	10058329	symptom_309	10058329	0.01503	17.456641833065078	not_mentioned	0.9578	not_mentioned	correct	ok	not_mentioned	released	option_probability
Clef	imcs21	test	10058329	symptom_310	10058329	0.01503	17.456641833065078	not_mentioned	0.9351	not_mentioned	correct	ok	not_mentioned	released	option_probability
Clef	imcs21	test	10058329	symptom_311	10058329	0.01503	17.456641833065078	not_mentioned	0.9019	not_mentioned	correct	ok	not_mentioned	released	option_probability
Clef	imcs21	test	10058329	symptom_312	10058329	0.01503	17.456641833065078	not_mentioned	0.9395	not_mentioned	correct	ok	not_mentioned	released	option_probability
Clef	imcs21	test	10058329	symptom_313	10058329	0.01503	17.456641833065078	not_mentioned	0.9196	not_mentioned	correct	ok	not_mentioned	released	option_probability
Clef	imcs21	test	10058329	symptom_314	10058329	0.01503	17.456641833065078	not_mentioned	0.968	not_mentioned	correct	ok	not_mentioned	released	option_probability
Clef	imcs21	test	10058329	symptom_315	10058329	0.01503	17.456641833065078	not_mentioned	0.948	not_mentioned	correct	ok	not_mentioned	released	option_probability
Clef	imcs21	test	10058329	symptom_316	10058329	0.01503	17.456641833065078	not_mentioned	0.8358	not_mentioned	correct	ok	not_mentioned	released	option_probability
Clef	imcs21	test	10058329	symptom_317	10058329	0.01503	17.456641833065078	not_mentioned	0.9227	not_mentioned	correct	ok	not_mentioned	released	option_probability
Clef	imcs21	test	10058329	symptom_318	10058329	0.01503	17.456641833065078	not_mentioned	0.9699	not_mentioned	correct	ok	not_mentioned	released	option_probability
Clef	imcs21	test	10058329	symptom_319	10058329	0.01503	17.456641833065078	not_mentioned	0.9426	not_mentioned	correct	ok	not_mentioned	released	option_probability
Clef	imcs21	test	10058329	symptom_320	10058329	0.01503	17.456641833065078	not_mentioned	0.8385	not_mentioned	correct	ok	not_mentioned	released	option_probability
Clef	imcs21	test	10058329	symptom_321	10058329	0.01503	17.456641833065078	not_mentioned	0.9697	not_mentioned	correct	ok	not_mentioned	released	option_probability
Clef	imcs21	test	10058329	symptom_322	10058329	0.01503	17.456641833065078	not_mentioned	0.9729	not_mentioned	correct	ok	not_mentioned	released	option_probability
Clef	imcs21	test	10058329	symptom_323	10058329	0.01503	17.456641833065078	not_mentioned	0.9649	not_mentioned	correct	ok	not_mentioned	released	option_probability
Clef	imcs21	test	10058329	symptom_324	10058329	0.01503	17.456641833065078	not_mentioned	0.9636	not_mentioned	correct	ok	not_mentioned	released	option_probability
Clef	imcs21	test	10058329	symptom_325	10058329	0.01503	17.456641833065078	not_mentioned	0.9597	not_mentioned	correct	ok	not_mentioned	released	option_probability
Clef	imcs21	test	10058329	symptom_326	10058329	0.01503	17.456641833065078	not_mentioned	0.9272	not_mentioned	correct	ok	not_mentioned	released	option_probability
Clef	imcs21	test	10058329	symptom_327	10058329	0.01503	17.456641833065078	not_mentioned	0.8933	not_mentioned	correct	ok	not_mentioned	released	option_probability
Clef	imcs21	test	10058329	symptom_328	10058329	0.01503	17.456641833065078	not_mentioned	0.657	not_mentioned	correct	ok	not_mentioned	released	option_probability
Clef	imcs21	test	10058329	symptom_329	10058329	0.01503	17.456641833065078	not_mentioned	0.8488	not_mentioned	correct	ok	not_mentioned	released	option_probability
Clef	imcs21	test	10058329	symptom_330	10058329	0.01503	17.456641833065078	not_mentioned	0.8912	not_mentioned	correct	ok	not_mentioned	released	option_probability
Clef	imcs21	test	10059278	symptom_000	10059278	0.015294959999999998	18.05410633306019	positive	0.5365	negative	incorrect	ok	negative	released	option_probability
Clef	imcs21	test	10059278	symptom_001	10059278	0.015294959999999998	18.05410633306019	positive	0.9	positive	correct	ok	positive	released	option_probability
Clef	imcs21	test	10059278	symptom_002	10059278	0.015294959999999998	18.05410633306019	not_mentioned	0.8638	not_mentioned	correct	ok	not_mentioned	released	option_probability
Clef	imcs21	test	10059278	symptom_003	10059278	0.015294959999999998	18.05410633306019	negative	0.9614	negative	correct	ok	negative	released	option_probability
Clef	imcs21	test	10059278	symptom_004	10059278	0.015294959999999998	18.05410633306019	not_mentioned	0.9499	not_mentioned	correct	ok	not_mentioned	released	option_probability
Clef	imcs21	test	10059278	symptom_005	10059278	0.015294959999999998	18.05410633306019	positive	0.9137	positive	correct	ok	positive	released	option_probability
Clef	imcs21	test	10059278	symptom_006	10059278	0.015294959999999998	18.05410633306019	not_mentioned	0.818	not_mentioned	correct	ok	not_mentioned	released	option_probability
Clef	imcs21	test	10059278	symptom_007	10059278	0.015294959999999998	18.05410633306019	not_mentioned	0.3639	uncertain	incorrect	ok	uncertain	released	option_probability
Clef	imcs21	test	10059278	symptom_008	10059278	0.015294959999999998	18.05410633306019	not_mentioned	0.9086	not_mentioned	correct	ok	not_mentioned	released	option_probability
Clef	imcs21	test	10059278	symptom_009	10059278	0.015294959999999998	18.05410633306019	not_mentioned	0.5670000000000001	not_mentioned	correct	ok	not_mentioned	released	option_probability
Clef	imcs21	test	10059278	symptom_010	10059278	0.015294959999999998	18.05410633306019	not_mentioned	0.6642	not_mentioned	correct	ok	not_mentioned	released	option_probability
Clef	imcs21	test	10059278	symptom_011	10059278	0.015294959999999998	18.05410633306019	not_mentioned	0.4809	not_mentioned	correct	ok	not_mentioned	released	option_probability
Clef	imcs21	test	10059278	symptom_012	10059278	0.015294959999999998	18.05410633306019	positive	0.9403	positive	correct	ok	positive	released	option_probability
Clef	imcs21	test	10059278	symptom_013	10059278	0.015294959999999998	18.05410633306019	not_mentioned	0.8604	not_mentioned	correct	ok	not_mentioned	released	option_probability
Clef	imcs21	test	10059278	symptom_014	10059278	0.015294959999999998	18.05410633306019	not_mentioned	0.8636	not_mentioned	correct	ok	not_mentioned	released	option_probability
Clef	imcs21	test	10059278	symptom_015	10059278	0.015294959999999998	18.05410633306019	positive	0.5972	positive	correct	ok	positive	released	option_probability
Clef	imcs21	test	10059278	symptom_016	10059278	0.015294959999999998	18.05410633306019	not_mentioned	0.8301000000000001	not_mentioned	correct	ok	not_mentioned	released	option_probability
Clef	imcs21	test	10059278	symptom_017	10059278	0.015294959999999998	18.05410633306019	not_mentioned	0.8178	not_mentioned	correct	ok	not_mentioned	released	option_probability
Clef	imcs21	test	10059278	symptom_018	10059278	0.015294959999999998	18.05410633306019	not_mentioned	0.8789	not_mentioned	correct	ok	not_mentioned	released	option_probability
Clef	imcs21	test	10059278	symptom_019	10059278	0.015294959999999998	18.05410633306019	not_mentioned	0.897	not_mentioned	correct	ok	not_mentioned	released	option_probability
Clef	imcs21	test	10059278	symptom_020	10059278	0.015294959999999998	18.05410633306019	not_mentioned	0.8669	not_mentioned	correct	ok	not_mentioned	released	option_probability
Clef	imcs21	test	10059278	symptom_021	10059278	0.015294959999999998	18.05410633306019	positive	0.9091	positive	correct	ok	positive	released	option_probability
Clef	imcs21	test	10059278	symptom_022	10059278	0.015294959999999998	18.05410633306019	not_mentioned	0.5986	not_mentioned	correct	ok	not_mentioned	released	option_probability
Clef	imcs21	test	10059278	symptom_023	10059278	0.015294959999999998	18.05410633306019	not_mentioned	0.8424	not_mentioned	correct	ok	not_mentioned	released	option_probability
Clef	imcs21	test	10059278	symptom_024	10059278	0.015294959999999998	18.05410633306019	not_mentioned	0.4625	not_mentioned	correct	ok	not_mentioned	released	option_probability
Clef	imcs21	test	10059278	symptom_025	10059278	0.015294959999999998	18.05410633306019	not_mentioned	0.8768	not_mentioned	correct	ok	not_mentioned	released	option_probability
Clef	imcs21	test	10059278	symptom_026	10059278	0.015294959999999998	18.05410633306019	positive	0.817	positive	correct	ok	positive	released	option_probability
Clef	imcs21	test	10059278	symptom_027	10059278	0.015294959999999998	18.05410633306019	not_mentioned	0.9319	not_mentioned	correct	ok	not_mentioned	released	option_probability
Clef	imcs21	test	10059278	symptom_028	10059278	0.015294959999999998	18.05410633306019	not_mentioned	0.6731	not_mentioned	correct	ok	not_mentioned	released	option_probability
Clef	imcs21	test	10059278	symptom_029	10059278	0.015294959999999998	18.05410633306019	not_mentioned	0.8776	not_mentioned	correct	ok	not_mentioned	released	option_probability
Clef	imcs21	test	10059278	symptom_030	10059278	0.015294959999999998	18.05410633306019	not_mentioned	0.8999	not_mentioned	correct	ok	not_mentioned	released	option_probability
Clef	imcs21	test	10059278	symptom_031	10059278	0.015294959999999998	18.05410633306019	not_mentioned	0.7936	not_mentioned	correct	ok	not_mentioned	released	option_probability
Clef	imcs21	test	10059278	symptom_032	10059278	0.015294959999999998	18.05410633306019	not_mentioned	0.9025	not_mentioned	correct	ok	not_mentioned	released	option_probability
Clef	imcs21	test	10059278	symptom_033	10059278	0.015294959999999998	18.05410633306019	not_mentioned	0.8561	not_mentioned	correct	ok	not_mentioned	released	option_probability
Clef	imcs21	test	10059278	symptom_034	10059278	0.015294959999999998	18.05410633306019	not_mentioned	0.9401	not_mentioned	correct	ok	not_mentioned	released	option_probability
Clef	imcs21	test	10059278	symptom_035	10059278	0.015294959999999998	18.05410633306019	not_mentioned	0.7344	not_mentioned	correct	ok	not_mentioned	released	option_probability
Clef	imcs21	test	10059278	symptom_036	10059278	0.015294959999999998	18.05410633306019	not_mentioned	0.8063	not_mentioned	correct	ok	not_mentioned	released	option_probability
Clef	imcs21	test	10059278	symptom_037	10059278	0.015294959999999998	18.05410633306019	not_mentioned	0.8291000000000001	not_mentioned	correct	ok	not_mentioned	released	option_probability
Clef	imcs21	test	10059278	symptom_038	10059278	0.015294959999999998	18.05410633306019	not_mentioned	0.8007	not_mentioned	correct	ok	not_mentioned	released	option_probability
Clef	imcs21	test	10059278	symptom_039	10059278	0.015294959999999998	18.05410633306019	not_mentioned	0.8401	not_mentioned	correct	ok	not_mentioned	released	option_probability
Clef	imcs21	test	10059278	symptom_040	10059278	0.015294959999999998	18.05410633306019	not_mentioned	0.6508	not_mentioned	correct	ok	not_mentioned	released	option_probability
Clef	imcs21	test	10059278	symptom_041	10059278	0.015294959999999998	18.05410633306019	not_mentioned	0.8416	not_mentioned	correct	ok	not_mentioned	released	option_probability
Clef	imcs21	test	10059278	symptom_042	10059278	0.015294959999999998	18.05410633306019	positive	0.5443	positive	correct	ok	positive	released	option_probability
Clef	imcs21	test	10059278	symptom_043	10059278	0.015294959999999998	18.05410633306019	not_mentioned	0.842	not_mentioned	correct	ok	not_mentioned	released	option_probability
Clef	imcs21	test	10059278	symptom_044	10059278	0.015294959999999998	18.05410633306019	not_mentioned	0.4782	not_mentioned	correct	ok	not_mentioned	released	option_probability
Clef	imcs21	test	10059278	symptom_045	10059278	0.015294959999999998	18.05410633306019	not_mentioned	0.4961	not_mentioned	correct	ok	not_mentioned	released	option_probability
Clef	imcs21	test	10059278	symptom_046	10059278	0.015294959999999998	18.05410633306019	not_mentioned	0.5749	not_mentioned	correct	ok	not_mentioned	released	option_probability
Clef	imcs21	test	10059278	symptom_047	10059278	0.015294959999999998	18.05410633306019	not_mentioned	0.5331	not_mentioned	correct	ok	not_mentioned	released	option_probability
Clef	imcs21	test	10059278	symptom_048	10059278	0.015294959999999998	18.05410633306019	not_mentioned	0.3076	not_mentioned	correct	ok	not_mentioned	released	option_probability
Clef	imcs21	test	10059278	symptom_049	10059278	0.015294959999999998	18.05410633306019	not_mentioned	0.868	not_mentioned	correct	ok	not_mentioned	released	option_probability
Clef	imcs21	test	10059278	symptom_050	10059278	0.015294959999999998	18.05410633306019	not_mentioned	0.7976	not_mentioned	correct	ok	not_mentioned	released	option_probability
Clef	imcs21	test	10059278	symptom_051	10059278	0.015294959999999998	18.05410633306019	not_mentioned	0.7464	not_mentioned	correct	ok	not_mentioned	released	option_probability
Clef	imcs21	test	10059278	symptom_052	10059278	0.015294959999999998	18.05410633306019	not_mentioned	0.8641	not_mentioned	correct	ok	not_mentioned	released	option_probability
Clef	imcs21	test	10059278	symptom_053	10059278	0.015294959999999998	18.05410633306019	not_mentioned	0.7619	not_mentioned	correct	ok	not_mentioned	released	option_probability
Clef	imcs21	test	10059278	symptom_054	10059278	0.015294959999999998	18.05410633306019	not_mentioned	0.8808	not_mentioned	correct	ok	not_mentioned	released	option_probability
Clef	imcs21	test	10059278	symptom_055	10059278	0.015294959999999998	18.05410633306019	not_mentioned	0.8143	not_mentioned	correct	ok	not_mentioned	released	option_probability
Clef	imcs21	test	10059278	symptom_056	10059278	0.015294959999999998	18.05410633306019	not_mentioned	0.8761	not_mentioned	correct	ok	not_mentioned	released	option_probability
Clef	imcs21	test	10059278	symptom_057	10059278	0.015294959999999998	18.05410633306019	not_mentioned	0.8785	not_mentioned	correct	ok	not_mentioned	released	option_probability
Clef	imcs21	test	10059278	symptom_058	10059278	0.015294959999999998	18.05410633306019	not_mentioned	0.8035	not_mentioned	correct	ok	not_mentioned	released	option_probability
Clef	imcs21	test	10059278	symptom_059	10059278	0.015294959999999998	18.05410633306019	not_mentioned	0.9161	not_mentioned	correct	ok	not_mentioned	released	option_probability
Clef	imcs21	test	10059278	symptom_060	10059278	0.015294959999999998	18.05410633306019	not_mentioned	0.9166	not_mentioned	correct	ok	not_mentioned	released	option_probability
Clef	imcs21	test	10059278	symptom_061	10059278	0.015294959999999998	18.05410633306019	not_mentioned	0.8741	not_mentioned	correct	ok	not_mentioned	released	option_probability
Clef	imcs21	test	10059278	symptom_062	10059278	0.015294959999999998	18.05410633306019	not_mentioned	0.8914	not_mentioned	correct	ok	not_mentioned	released	option_probability
Clef	imcs21	test	10059278	symptom_063	10059278	0.015294959999999998	18.05410633306019	not_mentioned	0.6305	not_mentioned	correct	ok	not_mentioned	released	option_probability
Clef	imcs21	test	10059278	symptom_064	10059278	0.015294959999999998	18.05410633306019	not_mentioned	0.667	not_mentioned	correct	ok	not_mentioned	released	option_probability
Clef	imcs21	test	10059278	symptom_065	10059278	0.015294959999999998	18.05410633306019	not_mentioned	0.9509	not_mentioned	correct	ok	not_mentioned	released	option_probability
Clef	imcs21	test	10059278	symptom_066	10059278	0.015294959999999998	18.05410633306019	not_mentioned	0.869	not_mentioned	correct	ok	not_mentioned	released	option_probability
Clef	imcs21	test	10059278	symptom_067	10059278	0.015294959999999998	18.05410633306019	not_mentioned	0.93	not_mentioned	correct	ok	not_mentioned	released	option_probability
Clef	imcs21	test	10059278	symptom_068	10059278	0.015294959999999998	18.05410633306019	positive	0.4458	not_mentioned	incorrect	ok	not_mentioned	released	option_probability
Clef	imcs21	test	10059278	symptom_069	10059278	0.015294959999999998	18.05410633306019	not_mentioned	0.7199	not_mentioned	correct	ok	not_mentioned	released	option_probability
Clef	imcs21	test	10059278	symptom_070	10059278	0.015294959999999998	18.05410633306019	not_mentioned	0.9448	not_mentioned	correct	ok	not_mentioned	released	option_probability
Clef	imcs21	test	10059278	symptom_071	10059278	0.015294959999999998	18.05410633306019	not_mentioned	0.7225	not_mentioned	correct	ok	not_mentioned	released	option_probability
Clef	imcs21	test	10059278	symptom_072	10059278	0.015294959999999998	18.05410633306019	not_mentioned	0.9165	not_mentioned	correct	ok	not_mentioned	released	option_probability
Clef	imcs21	test	10059278	symptom_073	10059278	0.015294959999999998	18.05410633306019	not_mentioned	0.9223	not_mentioned	correct	ok	not_mentioned	released	option_probability
Clef	imcs21	test	10059278	symptom_074	10059278	0.015294959999999998	18.05410633306019	not_mentioned	0.8285	not_mentioned	correct	ok	not_mentioned	released	option_probability
Clef	imcs21	test	10059278	symptom_075	10059278	0.015294959999999998	18.05410633306019	not_mentioned	0.904	not_mentioned	correct	ok	not_mentioned	released	option_probability
Clef	imcs21	test	10059278	symptom_076	10059278	0.015294959999999998	18.05410633306019	not_mentioned	0.8711	not_mentioned	correct	ok	not_mentioned	released	option_probability
Clef	imcs21	test	10059278	symptom_077	10059278	0.015294959999999998	18.05410633306019	not_mentioned	0.7832	not_mentioned	correct	ok	not_mentioned	released	option_probability
Clef	imcs21	test	10059278	symptom_078	10059278	0.015294959999999998	18.05410633306019	not_mentioned	0.4474	uncertain	incorrect	ok	uncertain	released	option_probability
Clef	imcs21	test	10059278	symptom_079	10059278	0.015294959999999998	18.05410633306019	not_mentioned	0.8066	not_mentioned	correct	ok	not_mentioned	released	option_probability
Clef	imcs21	test	10059278	symptom_080	10059278	0.015294959999999998	18.05410633306019	not_mentioned	0.8892	not_mentioned	correct	ok	not_mentioned	released	option_probability
Clef	imcs21	test	10059278	symptom_081	10059278	0.015294959999999998	18.05410633306019	not_mentioned	0.8206	not_mentioned	correct	ok	not_mentioned	released	option_probability
Clef	imcs21	test	10059278	symptom_082	10059278	0.015294959999999998	18.05410633306019	not_mentioned	0.8665	not_mentioned	correct	ok	not_mentioned	released	option_probability
Clef	imcs21	test	10059278	symptom_083	10059278	0.015294959999999998	18.05410633306019	not_mentioned	0.767	not_mentioned	correct	ok	not_mentioned	released	option_probability
Clef	imcs21	test	10059278	symptom_084	10059278	0.015294959999999998	18.05410633306019	not_mentioned	0.469	not_mentioned	correct	ok	not_mentioned	released	option_probability
Clef	imcs21	test	10059278	symptom_085	10059278	0.015294959999999998	18.05410633306019	not_mentioned	0.6429	not_mentioned	correct	ok	not_mentioned	released	option_probability
Clef	imcs21	test	10059278	symptom_086	10059278	0.015294959999999998	18.05410633306019	not_mentioned	0.905	not_mentioned	correct	ok	not_mentioned	released	option_probability
Clef	imcs21	test	10059278	symptom_087	10059278	0.015294959999999998	18.05410633306019	not_mentioned	0.895	not_mentioned	correct	ok	not_mentioned	released	option_probability
Clef	imcs21	test	10059278	symptom_088	10059278	0.015294959999999998	18.05410633306019	not_mentioned	0.9053	not_mentioned	correct	ok	not_mentioned	released	option_probability
Clef	imcs21	test	10059278	symptom_089	10059278	0.015294959999999998	18.05410633306019	not_mentioned	0.6475	not_mentioned	correct	ok	not_mentioned	released	option_probability
Clef	imcs21	test	10059278	symptom_090	10059278	0.015294959999999998	18.05410633306019	not_mentioned	0.8867	not_mentioned	correct	ok	not_mentioned	released	option_probability
Clef	imcs21	test	10059278	symptom_091	10059278	0.015294959999999998	18.05410633306019	not_mentioned	0.6537	not_mentioned	correct	ok	not_mentioned	released	option_probability
Clef	imcs21	test	10059278	symptom_092	10059278	0.015294959999999998	18.05410633306019	not_mentioned	0.8843	not_mentioned	correct	ok	not_mentioned	released	option_probability
Clef	imcs21	test	10059278	symptom_093	10059278	0.015294959999999998	18.05410633306019	not_mentioned	0.8303	not_mentioned	correct	ok	not_mentioned	released	option_probability
Clef	imcs21	test	10059278	symptom_094	10059278	0.015294959999999998	18.05410633306019	not_mentioned	0.854	not_mentioned	correct	ok	not_mentioned	released	option_probability
Clef	imcs21	test	10059278	symptom_095	10059278	0.015294959999999998	18.05410633306019	not_mentioned	0.8768	not_mentioned	correct	ok	not_mentioned	released	option_probability
Clef	imcs21	test	10059278	symptom_096	10059278	0.015294959999999998	18.05410633306019	not_mentioned	0.9291	not_mentioned	correct	ok	not_mentioned	released	option_probability
Clef	imcs21	test	10059278	symptom_097	10059278	0.015294959999999998	18.05410633306019	not_mentioned	0.7399	not_mentioned	correct	ok	not_mentioned	released	option_probability
Clef	imcs21	test	10059278	symptom_098	10059278	0.015294959999999998	18.05410633306019	not_mentioned	0.6807	not_mentioned	correct	ok	not_mentioned	released	option_probability
Clef	imcs21	test	10059278	symptom_099	10059278	0.015294959999999998	18.05410633306019	not_mentioned	0.8688	not_mentioned	correct	ok	not_mentioned	released	option_probability
Clef	imcs21	test	10059278	symptom_100	10059278	0.015294959999999998	18.05410633306019	not_mentioned	0.952	not_mentioned	correct	ok	not_mentioned	released	option_probability
Clef	imcs21	test	10059278	symptom_101	10059278	0.015294959999999998	18.05410633306019	not_mentioned	0.9019	not_mentioned	correct	ok	not_mentioned	released	option_probability
Clef	imcs21	test	10059278	symptom_102	10059278	0.015294959999999998	18.05410633306019	not_mentioned	0.8609	not_mentioned	correct	ok	not_mentioned	released	option_probability
Clef	imcs21	test	10059278	symptom_103	10059278	0.015294959999999998	18.05410633306019	not_mentioned	0.9093	not_mentioned	correct	ok	not_mentioned	released	option_probability
Clef	imcs21	test	10059278	symptom_104	10059278	0.015294959999999998	18.05410633306019	not_mentioned	0.8932	not_mentioned	correct	ok	not_mentioned	released	option_probability
Clef	imcs21	test	10059278	symptom_105	10059278	0.015294959999999998	18.05410633306019	not_mentioned	0.8115	not_mentioned	correct	ok	not_mentioned	released	option_probability
Clef	imcs21	test	10059278	symptom_106	10059278	0.015294959999999998	18.05410633306019	not_mentioned	0.8875	not_mentioned	correct	ok	not_mentioned	released	option_probability
Clef	imcs21	test	10059278	symptom_107	10059278	0.015294959999999998	18.05410633306019	not_mentioned	0.8656	not_mentioned	correct	ok	not_mentioned	released	option_probability
Clef	imcs21	test	10059278	symptom_108	10059278	0.015294959999999998	18.05410633306019	not_mentioned	0.8781	not_mentioned	correct	ok	not_mentioned	released	option_probability
Clef	imcs21	test	10059278	symptom_109	10059278	0.015294959999999998	18.05410633306019	not_mentioned	0.8264	not_mentioned	correct	ok	not_mentioned	released	option_probability
Clef	imcs21	test	10059278	symptom_110	10059278	0.015294959999999998	18.05410633306019	not_mentioned	0.9081	not_mentioned	correct	ok	not_mentioned	released	option_probability
Clef	imcs21	test	10059278	symptom_111	10059278	0.015294959999999998	18.05410633306019	not_mentioned	0.778	not_mentioned	correct	ok	not_mentioned	released	option_probability
Clef	imcs21	test	10059278	symptom_112	10059278	0.015294959999999998	18.05410633306019	not_mentioned	0.9451	not_mentioned	correct	ok	not_mentioned	released	option_probability
Clef	imcs21	test	10059278	symptom_113	10059278	0.015294959999999998	18.05410633306019	not_mentioned	0.8661	not_mentioned	correct	ok	not_mentioned	released	option_probability
Clef	imcs21	test	10059278	symptom_114	10059278	0.015294959999999998	18.05410633306019	not_mentioned	0.8701	not_mentioned	correct	ok	not_mentioned	released	option_probability
Clef	imcs21	test	10059278	symptom_115	10059278	0.015294959999999998	18.05410633306019	not_mentioned	0.5425	not_mentioned	correct	ok	not_mentioned	released	option_probability
Clef	imcs21	test	10059278	symptom_116	10059278	0.015294959999999998	18.05410633306019	not_mentioned	0.8741	not_mentioned	correct	ok	not_mentioned	released	option_probability
Clef	imcs21	test	10059278	symptom_117	10059278	0.015294959999999998	18.05410633306019	not_mentioned	0.9076	not_mentioned	correct	ok	not_mentioned	released	option_probability
Clef	imcs21	test	10059278	symptom_118	10059278	0.015294959999999998	18.05410633306019	not_mentioned	0.6538	not_mentioned	correct	ok	not_mentioned	released	option_probability
Clef	imcs21	test	10059278	symptom_119	10059278	0.015294959999999998	18.05410633306019	not_mentioned	0.8221	not_mentioned	correct	ok	not_mentioned	released	option_probability
Clef	imcs21	test	10059278	symptom_120	10059278	0.015294959999999998	18.05410633306019	not_mentioned	0.9202	not_mentioned	correct	ok	not_mentioned	released	option_probability
Clef	imcs21	test	10059278	symptom_121	10059278	0.015294959999999998	18.05410633306019	not_mentioned	0.679	not_mentioned	correct	ok	not_mentioned	released	option_probability
Clef	imcs21	test	10059278	symptom_122	10059278	0.015294959999999998	18.05410633306019	not_mentioned	0.778	not_mentioned	correct	ok	not_mentioned	released	option_probability
Clef	imcs21	test	10059278	symptom_123	10059278	0.015294959999999998	18.05410633306019	not_mentioned	0.9132	not_mentioned	correct	ok	not_mentioned	released	option_probability
Clef	imcs21	test	10059278	symptom_124	10059278	0.015294959999999998	18.05410633306019	not_mentioned	0.8925	not_mentioned	correct	ok	not_mentioned	released	option_probability
Clef	imcs21	test	10059278	symptom_125	10059278	0.015294959999999998	18.05410633306019	not_mentioned	0.7846	not_mentioned	correct	ok	not_mentioned	released	option_probability
Clef	imcs21	test	10059278	symptom_126	10059278	0.015294959999999998	18.05410633306019	not_mentioned	0.9006	not_mentioned	correct	ok	not_mentioned	released	option_probability
Clef	imcs21	test	10059278	symptom_127	10059278	0.015294959999999998	18.05410633306019	not_mentioned	0.9556	not_mentioned	correct	ok	not_mentioned	released	option_probability
Clef	imcs21	test	10059278	symptom_128	10059278	0.015294959999999998	18.05410633306019	not_mentioned	0.6616	not_mentioned	correct	ok	not_mentioned	released	option_probability
Clef	imcs21	test	10059278	symptom_129	10059278	0.015294959999999998	18.05410633306019	not_mentioned	0.9213	not_mentioned	correct	ok	not_mentioned	released	option_probability
Clef	imcs21	test	10059278	symptom_130	10059278	0.015294959999999998	18.05410633306019	not_mentioned	0.9402	not_mentioned	correct	ok	not_mentioned	released	option_probability
Clef	imcs21	test	10059278	symptom_131	10059278	0.015294959999999998	18.05410633306019	not_mentioned	0.5835	not_mentioned	correct	ok	not_mentioned	released	option_probability
Clef	imcs21	test	10059278	symptom_132	10059278	0.015294959999999998	18.05410633306019	not_mentioned	0.9369	not_mentioned	correct	ok	not_mentioned	released	option_probability
Clef	imcs21	test	10059278	symptom_133	10059278	0.015294959999999998	18.05410633306019	not_mentioned	0.8022	not_mentioned	correct	ok	not_mentioned	released	option_probability
Clef	imcs21	test	10059278	symptom_134	10059278	0.015294959999999998	18.05410633306019	not_mentioned	0.9081	not_mentioned	correct	ok	not_mentioned	released	option_probability
Clef	imcs21	test	10059278	symptom_135	10059278	0.015294959999999998	18.05410633306019	not_mentioned	0.8092	not_mentioned	correct	ok	not_mentioned	released	option_probability
Clef	imcs21	test	10059278	symptom_136	10059278	0.015294959999999998	18.05410633306019	not_mentioned	0.8355	not_mentioned	correct	ok	not_mentioned	released	option_probability
Clef	imcs21	test	10059278	symptom_137	10059278	0.015294959999999998	18.05410633306019	not_mentioned	0.9093	not_mentioned	correct	ok	not_mentioned	released	option_probability
Clef	imcs21	test	10059278	symptom_138	10059278	0.015294959999999998	18.05410633306019	not_mentioned	0.9481	not_mentioned	correct	ok	not_mentioned	released	option_probability
Clef	imcs21	test	10059278	symptom_139	10059278	0.015294959999999998	18.05410633306019	not_mentioned	0.8678	not_mentioned	correct	ok	not_mentioned	released	option_probability
Clef	imcs21	test	10059278	symptom_140	10059278	0.015294959999999998	18.05410633306019	not_mentioned	0.8779	not_mentioned	correct	ok	not_mentioned	released	option_probability
Clef	imcs21	test	10059278	symptom_141	10059278	0.015294959999999998	18.05410633306019	not_mentioned	0.7579	not_mentioned	correct	ok	not_mentioned	released	option_probability
Clef	imcs21	test	10059278	symptom_142	10059278	0.015294959999999998	18.05410633306019	not_mentioned	0.8995	not_mentioned	correct	ok	not_mentioned	released	option_probability
Clef	imcs21	test	10059278	symptom_143	10059278	0.015294959999999998	18.05410633306019	not_mentioned	0.8904	not_mentioned	correct	ok	not_mentioned	released	option_probability
Clef	imcs21	test	10059278	symptom_144	10059278	0.015294959999999998	18.05410633306019	not_mentioned	0.7849	not_mentioned	correct	ok	not_mentioned	released	option_probability
Clef	imcs21	test	10059278	symptom_145	10059278	0.015294959999999998	18.05410633306019	not_mentioned	0.9366	not_mentioned	correct	ok	not_mentioned	released	option_probability
Clef	imcs21	test	10059278	symptom_146	10059278	0.015294959999999998	18.05410633306019	positive	0.3935	not_mentioned	incorrect	ok	not_mentioned	released	option_probability
Clef	imcs21	test	10059278	symptom_147	10059278	0.015294959999999998	18.05410633306019	not_mentioned	0.9192	not_mentioned	correct	ok	not_mentioned	released	option_probability
Clef	imcs21	test	10059278	symptom_148	10059278	0.015294959999999998	18.05410633306019	not_mentioned	0.5684	not_mentioned	correct	ok	not_mentioned	released	option_probability
Clef	imcs21	test	10059278	symptom_149	10059278	0.015294959999999998	18.05410633306019	not_mentioned	0.6819000000000001	not_mentioned	correct	ok	not_mentioned	released	option_probability
Clef	imcs21	test	10059278	symptom_150	10059278	0.015294959999999998	18.05410633306019	not_mentioned	0.6239	not_mentioned	correct	ok	not_mentioned	released	option_probability
Clef	imcs21	test	10059278	symptom_151	10059278	0.015294959999999998	18.05410633306019	not_mentioned	0.9192	not_mentioned	correct	ok	not_mentioned	released	option_probability
Clef	imcs21	test	10059278	symptom_152	10059278	0.015294959999999998	18.05410633306019	not_mentioned	0.8849	not_mentioned	correct	ok	not_mentioned	released	option_probability
Clef	imcs21	test	10059278	symptom_153	10059278	0.015294959999999998	18.05410633306019	not_mentioned	0.8965	not_mentioned	correct	ok	not_mentioned	released	option_probability
Clef	imcs21	test	10059278	symptom_154	10059278	0.015294959999999998	18.05410633306019	not_mentioned	0.5828	not_mentioned	correct	ok	not_mentioned	released	option_probability
Clef	imcs21	test	10059278	symptom_155	10059278	0.015294959999999998	18.05410633306019	not_mentioned	0.6605	not_mentioned	correct	ok	not_mentioned	released	option_probability
Clef	imcs21	test	10059278	symptom_156	10059278	0.015294959999999998	18.05410633306019	not_mentioned	0.9248	not_mentioned	correct	ok	not_mentioned	released	option_probability
Clef	imcs21	test	10059278	symptom_157	10059278	0.015294959999999998	18.05410633306019	not_mentioned	0.8643	not_mentioned	correct	ok	not_mentioned	released	option_probability
Clef	imcs21	test	10059278	symptom_158	10059278	0.015294959999999998	18.05410633306019	not_mentioned	0.8506	not_mentioned	correct	ok	not_mentioned	released	option_probability
Clef	imcs21	test	10059278	symptom_159	10059278	0.015294959999999998	18.05410633306019	not_mentioned	0.9001	not_mentioned	correct	ok	not_mentioned	released	option_probability
Clef	imcs21	test	10059278	symptom_160	10059278	0.015294959999999998	18.05410633306019	not_mentioned	0.8404	not_mentioned	correct	ok	not_mentioned	released	option_probability
Clef	imcs21	test	10059278	symptom_161	10059278	0.015294959999999998	18.05410633306019	not_mentioned	0.903	not_mentioned	correct	ok	not_mentioned	released	option_probability
Clef	imcs21	test	10059278	symptom_162	10059278	0.015294959999999998	18.05410633306019	not_mentioned	0.8656	not_mentioned	correct	ok	not_mentioned	released	option_probability
Clef	imcs21	test	10059278	symptom_163	10059278	0.015294959999999998	18.05410633306019	not_mentioned	0.7336	not_mentioned	correct	ok	not_mentioned	released	option_probability
Clef	imcs21	test	10059278	symptom_164	10059278	0.015294959999999998	18.05410633306019	not_mentioned	0.7856	not_mentioned	correct	ok	not_mentioned	released	option_probability
Clef	imcs21	test	10059278	symptom_165	10059278	0.015294959999999998	18.05410633306019	not_mentioned	0.548	not_mentioned	correct	ok	not_mentioned	released	option_probability
Clef	imcs21	test	10059278	symptom_166	10059278	0.015294959999999998	18.05410633306019	not_mentioned	0.9159	not_mentioned	correct	ok	not_mentioned	released	option_probability
Clef	imcs21	test	10059278	symptom_167	10059278	0.015294959999999998	18.05410633306019	not_mentioned	0.7665	not_mentioned	correct	ok	not_mentioned	released	option_probability
Clef	imcs21	test	10059278	symptom_168	10059278	0.015294959999999998	18.05410633306019	not_mentioned	0.7657	not_mentioned	correct	ok	not_mentioned	released	option_probability
Clef	imcs21	test	10059278	symptom_169	10059278	0.015294959999999998	18.05410633306019	not_mentioned	0.7859	not_mentioned	correct	ok	not_mentioned	released	option_probability
Clef	imcs21	test	10059278	symptom_170	10059278	0.015294959999999998	18.05410633306019	not_mentioned	0.9326	not_mentioned	correct	ok	not_mentioned	released	option_probability
Clef	imcs21	test	10059278	symptom_171	10059278	0.015294959999999998	18.05410633306019	not_mentioned	0.9035	not_mentioned	correct	ok	not_mentioned	released	option_probability
Clef	imcs21	test	10059278	symptom_172	10059278	0.015294959999999998	18.05410633306019	not_mentioned	0.8705	not_mentioned	correct	ok	not_mentioned	released	option_probability
Clef	imcs21	test	10059278	symptom_173	10059278	0.015294959999999998	18.05410633306019	not_mentioned	0.8937	not_mentioned	correct	ok	not_mentioned	released	option_probability
Clef	imcs21	test	10059278	symptom_174	10059278	0.015294959999999998	18.05410633306019	not_mentioned	0.9171	not_mentioned	correct	ok	not_mentioned	released	option_probability
Clef	imcs21	test	10059278	symptom_175	10059278	0.015294959999999998	18.05410633306019	not_mentioned	0.6906	not_mentioned	correct	ok	not_mentioned	released	option_probability
Clef	imcs21	test	10059278	symptom_176	10059278	0.015294959999999998	18.05410633306019	not_mentioned	0.8869	not_mentioned	correct	ok	not_mentioned	released	option_probability
Clef	imcs21	test	10059278	symptom_177	10059278	0.015294959999999998	18.05410633306019	not_mentioned	0.6467	not_mentioned	correct	ok	not_mentioned	released	option_probability
Clef	imcs21	test	10059278	symptom_178	10059278	0.015294959999999998	18.05410633306019	not_mentioned	0.8651	not_mentioned	correct	ok	not_mentioned	released	option_probability
Clef	imcs21	test	10059278	symptom_179	10059278	0.015294959999999998	18.05410633306019	not_mentioned	0.8435	not_mentioned	correct	ok	not_mentioned	released	option_probability
Clef	imcs21	test	10059278	symptom_180	10059278	0.015294959999999998	18.05410633306019	not_mentioned	0.9119	not_mentioned	correct	ok	not_mentioned	released	option_probability
Clef	imcs21	test	10059278	symptom_181	10059278	0.015294959999999998	18.05410633306019	not_mentioned	0.8987	not_mentioned	correct	ok	not_mentioned	released	option_probability
Clef	imcs21	test	10059278	symptom_182	10059278	0.015294959999999998	18.05410633306019	not_mentioned	0.8006	not_mentioned	correct	ok	not_mentioned	released	option_probability
Clef	imcs21	test	10059278	symptom_183	10059278	0.015294959999999998	18.05410633306019	not_mentioned	0.9542	not_mentioned	correct	ok	not_mentioned	released	option_probability
Clef	imcs21	test	10059278	symptom_184	10059278	0.015294959999999998	18.05410633306019	not_mentioned	0.9256	not_mentioned	correct	ok	not_mentioned	released	option_probability
Clef	imcs21	test	10059278	symptom_185	10059278	0.015294959999999998	18.05410633306019	not_mentioned	0.4899	not_mentioned	correct	ok	not_mentioned	released	option_probability
Clef	imcs21	test	10059278	symptom_186	10059278	0.015294959999999998	18.05410633306019	positive	0.3478	not_mentioned	incorrect	ok	not_mentioned	released	option_probability
Clef	imcs21	test	10059278	symptom_187	10059278	0.015294959999999998	18.05410633306019	not_mentioned	0.7654	not_mentioned	correct	ok	not_mentioned	released	option_probability
Clef	imcs21	test	10059278	symptom_188	10059278	0.015294959999999998	18.05410633306019	not_mentioned	0.9222	not_mentioned	correct	ok	not_mentioned	released	option_probability
Clef	imcs21	test	10059278	symptom_189	10059278	0.015294959999999998	18.05410633306019	not_mentioned	0.8443	not_mentioned	correct	ok	not_mentioned	released	option_probability
Clef	imcs21	test	10059278	symptom_190	10059278	0.015294959999999998	18.05410633306019	not_mentioned	0.8663	not_mentioned	correct	ok	not_mentioned	released	option_probability
Clef	imcs21	test	10059278	symptom_191	10059278	0.015294959999999998	18.05410633306019	not_mentioned	0.8764	not_mentioned	correct	ok	not_mentioned	released	option_probability
Clef	imcs21	test	10059278	symptom_192	10059278	0.015294959999999998	18.05410633306019	not_mentioned	0.6695	not_mentioned	correct	ok	not_mentioned	released	option_probability
Clef	imcs21	test	10059278	symptom_193	10059278	0.015294959999999998	18.05410633306019	not_mentioned	0.9393	not_mentioned	correct	ok	not_mentioned	released	option_probability
Clef	imcs21	test	10059278	symptom_194	10059278	0.015294959999999998	18.05410633306019	not_mentioned	0.9534	not_mentioned	correct	ok	not_mentioned	released	option_probability
Clef	imcs21	test	10059278	symptom_195	10059278	0.015294959999999998	18.05410633306019	not_mentioned	0.9642000000000001	not_mentioned	correct	ok	not_mentioned	released	option_probability
Clef	imcs21	test	10059278	symptom_196	10059278	0.015294959999999998	18.05410633306019	not_mentioned	0.9531	not_mentioned	correct	ok	not_mentioned	released	option_probability
Clef	imcs21	test	10059278	symptom_197	10059278	0.015294959999999998	18.05410633306019	not_mentioned	0.9158	not_mentioned	correct	ok	not_mentioned	released	option_probability
Clef	imcs21	test	10059278	symptom_198	10059278	0.015294959999999998	18.05410633306019	not_mentioned	0.9498	not_mentioned	correct	ok	not_mentioned	released	option_probability
Clef	imcs21	test	10059278	symptom_199	10059278	0.015294959999999998	18.05410633306019	not_mentioned	0.9037	not_mentioned	correct	ok	not_mentioned	released	option_probability
Clef	imcs21	test	10059278	symptom_200	10059278	0.015294959999999998	18.05410633306019	not_mentioned	0.904	not_mentioned	correct	ok	not_mentioned	released	option_probability
Clef	imcs21	test	10059278	symptom_201	10059278	0.015294959999999998	18.05410633306019	not_mentioned	0.9356	not_mentioned	correct	ok	not_mentioned	released	option_probability
Clef	imcs21	test	10059278	symptom_202	10059278	0.015294959999999998	18.05410633306019	not_mentioned	0.7539	not_mentioned	correct	ok	not_mentioned	released	option_probability
Clef	imcs21	test	10059278	symptom_203	10059278	0.015294959999999998	18.05410633306019	not_mentioned	0.9103	not_mentioned	correct	ok	not_mentioned	released	option_probability
Clef	imcs21	test	10059278	symptom_204	10059278	0.015294959999999998	18.05410633306019	not_mentioned	0.9045	not_mentioned	correct	ok	not_mentioned	released	option_probability
Clef	imcs21	test	10059278	symptom_205	10059278	0.015294959999999998	18.05410633306019	not_mentioned	0.9013	not_mentioned	correct	ok	not_mentioned	released	option_probability
Clef	imcs21	test	10059278	symptom_206	10059278	0.015294959999999998	18.05410633306019	not_mentioned	0.7458	not_mentioned	correct	ok	not_mentioned	released	option_probability
Clef	imcs21	test	10059278	symptom_207	10059278	0.015294959999999998	18.05410633306019	not_mentioned	0.8904	not_mentioned	correct	ok	not_mentioned	released	option_probability
Clef	imcs21	test	10059278	symptom_208	10059278	0.015294959999999998	18.05410633306019	not_mentioned	0.8503	not_mentioned	correct	ok	not_mentioned	released	option_probability
Clef	imcs21	test	10059278	symptom_209	10059278	0.015294959999999998	18.05410633306019	not_mentioned	0.9122	not_mentioned	correct	ok	not_mentioned	released	option_probability
Clef	imcs21	test	10059278	symptom_210	10059278	0.015294959999999998	18.05410633306019	not_mentioned	0.8786	not_mentioned	correct	ok	not_mentioned	released	option_probability
Clef	imcs21	test	10059278	symptom_211	10059278	0.015294959999999998	18.05410633306019	not_mentioned	0.8147	not_mentioned	correct	ok	not_mentioned	released	option_probability
Clef	imcs21	test	10059278	symptom_212	10059278	0.015294959999999998	18.05410633306019	not_mentioned	0.8054	not_mentioned	correct	ok	not_mentioned	released	option_probability
Clef	imcs21	test	10059278	symptom_213	10059278	0.015294959999999998	18.05410633306019	not_mentioned	0.9128000000000001	not_mentioned	correct	ok	not_mentioned	released	option_probability
Clef	imcs21	test	10059278	symptom_214	10059278	0.015294959999999998	18.05410633306019	not_mentioned	0.8722	not_mentioned	correct	ok	not_mentioned	released	option_probability
Clef	imcs21	test	10059278	symptom_215	10059278	0.015294959999999998	18.05410633306019	not_mentioned	0.9006	not_mentioned	correct	ok	not_mentioned	released	option_probability
Clef	imcs21	test	10059278	symptom_216	10059278	0.015294959999999998	18.05410633306019	not_mentioned	0.9374	not_mentioned	correct	ok	not_mentioned	released	option_probability
Clef	imcs21	test	10059278	symptom_217	10059278	0.015294959999999998	18.05410633306019	not_mentioned	0.8742	not_mentioned	correct	ok	not_mentioned	released	option_probability
Clef	imcs21	test	10059278	symptom_218	10059278	0.015294959999999998	18.05410633306019	not_mentioned	0.8728	not_mentioned	correct	ok	not_mentioned	released	option_probability
Clef	imcs21	test	10059278	symptom_219	10059278	0.015294959999999998	18.05410633306019	not_mentioned	0.9563	not_mentioned	correct	ok	not_mentioned	released	option_probability
Clef	imcs21	test	10059278	symptom_220	10059278	0.015294959999999998	18.05410633306019	not_mentioned	0.9257	not_mentioned	correct	ok	not_mentioned	released	option_probability
Clef	imcs21	test	10059278	symptom_221	10059278	0.015294959999999998	18.05410633306019	not_mentioned	0.9284	not_mentioned	correct	ok	not_mentioned	released	option_probability
Clef	imcs21	test	10059278	symptom_222	10059278	0.015294959999999998	18.05410633306019	not_mentioned	0.856	not_mentioned	correct	ok	not_mentioned	released	option_probability
Clef	imcs21	test	10059278	symptom_223	10059278	0.015294959999999998	18.05410633306019	not_mentioned	0.7619	not_mentioned	correct	ok	not_mentioned	released	option_probability
Clef	imcs21	test	10059278	symptom_224	10059278	0.015294959999999998	18.05410633306019	not_mentioned	0.8079	not_mentioned	correct	ok	not_mentioned	released	option_probability
Clef	imcs21	test	10059278	symptom_225	10059278	0.015294959999999998	18.05410633306019	not_mentioned	0.7037	not_mentioned	correct	ok	not_mentioned	released	option_probability
Clef	imcs21	test	10059278	symptom_226	10059278	0.015294959999999998	18.05410633306019	not_mentioned	0.8544	not_mentioned	correct	ok	not_mentioned	released	option_probability
Clef	imcs21	test	10059278	symptom_227	10059278	0.015294959999999998	18.05410633306019	not_mentioned	0.852	not_mentioned	correct	ok	not_mentioned	released	option_probability
Clef	imcs21	test	10059278	symptom_228	10059278	0.015294959999999998	18.05410633306019	not_mentioned	0.8862	not_mentioned	correct	ok	not_mentioned	released	option_probability
Clef	imcs21	test	10059278	symptom_229	10059278	0.015294959999999998	18.05410633306019	not_mentioned	0.8567	not_mentioned	correct	ok	not_mentioned	released	option_probability
Clef	imcs21	test	10059278	symptom_230	10059278	0.015294959999999998	18.05410633306019	not_mentioned	0.8773	not_mentioned	correct	ok	not_mentioned	released	option_probability
Clef	imcs21	test	10059278	symptom_231	10059278	0.015294959999999998	18.05410633306019	not_mentioned	0.8834	not_mentioned	correct	ok	not_mentioned	released	option_probability
Clef	imcs21	test	10059278	symptom_232	10059278	0.015294959999999998	18.05410633306019	not_mentioned	0.7628	not_mentioned	correct	ok	not_mentioned	released	option_probability
Clef	imcs21	test	10059278	symptom_233	10059278	0.015294959999999998	18.05410633306019	not_mentioned	0.893	not_mentioned	correct	ok	not_mentioned	released	option_probability
Clef	imcs21	test	10059278	symptom_234	10059278	0.015294959999999998	18.05410633306019	not_mentioned	0.8984	not_mentioned	correct	ok	not_mentioned	released	option_probability
Clef	imcs21	test	10059278	symptom_235	10059278	0.015294959999999998	18.05410633306019	not_mentioned	0.8354	not_mentioned	correct	ok	not_mentioned	released	option_probability
Clef	imcs21	test	10059278	symptom_236	10059278	0.015294959999999998	18.05410633306019	not_mentioned	0.9034	not_mentioned	correct	ok	not_mentioned	released	option_probability
Clef	imcs21	test	10059278	symptom_237	10059278	0.015294959999999998	18.05410633306019	not_mentioned	0.6426000000000001	not_mentioned	correct	ok	not_mentioned	released	option_probability
Clef	imcs21	test	10059278	symptom_238	10059278	0.015294959999999998	18.05410633306019	not_mentioned	0.6972	not_mentioned	correct	ok	not_mentioned	released	option_probability
Clef	imcs21	test	10059278	symptom_239	10059278	0.015294959999999998	18.05410633306019	not_mentioned	0.9071	not_mentioned	correct	ok	not_mentioned	released	option_probability
Clef	imcs21	test	10059278	symptom_240	10059278	0.015294959999999998	18.05410633306019	not_mentioned	0.8253	not_mentioned	correct	ok	not_mentioned	released	option_probability
Clef	imcs21	test	10059278	symptom_241	10059278	0.015294959999999998	18.05410633306019	not_mentioned	0.7907	not_mentioned	correct	ok	not_mentioned	released	option_probability
Clef	imcs21	test	10059278	symptom_242	10059278	0.015294959999999998	18.05410633306019	not_mentioned	0.953	not_mentioned	correct	ok	not_mentioned	released	option_probability
Clef	imcs21	test	10059278	symptom_243	10059278	0.015294959999999998	18.05410633306019	not_mentioned	0.5594	not_mentioned	correct	ok	not_mentioned	released	option_probability
Clef	imcs21	test	10059278	symptom_244	10059278	0.015294959999999998	18.05410633306019	not_mentioned	0.7738	not_mentioned	correct	ok	not_mentioned	released	option_probability
Clef	imcs21	test	10059278	symptom_245	10059278	0.015294959999999998	18.05410633306019	not_mentioned	0.9051	not_mentioned	correct	ok	not_mentioned	released	option_probability
Clef	imcs21	test	10059278	symptom_246	10059278	0.015294959999999998	18.05410633306019	not_mentioned	0.8997	not_mentioned	correct	ok	not_mentioned	released	option_probability
Clef	imcs21	test	10059278	symptom_247	10059278	0.015294959999999998	18.05410633306019	not_mentioned	0.86	not_mentioned	correct	ok	not_mentioned	released	option_probability
Clef	imcs21	test	10059278	symptom_248	10059278	0.015294959999999998	18.05410633306019	not_mentioned	0.8748	not_mentioned	correct	ok	not_mentioned	released	option_probability
Clef	imcs21	test	10059278	symptom_249	10059278	0.015294959999999998	18.05410633306019	not_mentioned	0.8846	not_mentioned	correct	ok	not_mentioned	released	option_probability
Clef	imcs21	test	10059278	symptom_250	10059278	0.015294959999999998	18.05410633306019	not_mentioned	0.8543	not_mentioned	correct	ok	not_mentioned	released	option_probability
Clef	imcs21	test	10059278	symptom_251	10059278	0.015294959999999998	18.05410633306019	not_mentioned	0.8841	not_mentioned	correct	ok	not_mentioned	released	option_probability
Clef	imcs21	test	10059278	symptom_252	10059278	0.015294959999999998	18.05410633306019	not_mentioned	0.9244	not_mentioned	correct	ok	not_mentioned	released	option_probability
Clef	imcs21	test	10059278	symptom_253	10059278	0.015294959999999998	18.05410633306019	not_mentioned	0.8511	not_mentioned	correct	ok	not_mentioned	released	option_probability
Clef	imcs21	test	10059278	symptom_254	10059278	0.015294959999999998	18.05410633306019	not_mentioned	0.9207	not_mentioned	correct	ok	not_mentioned	released	option_probability
Clef	imcs21	test	10059278	symptom_255	10059278	0.015294959999999998	18.05410633306019	not_mentioned	0.9195	not_mentioned	correct	ok	not_mentioned	released	option_probability
Clef	imcs21	test	10059278	symptom_256	10059278	0.015294959999999998	18.05410633306019	not_mentioned	0.8014	not_mentioned	correct	ok	not_mentioned	released	option_probability
Clef	imcs21	test	10059278	symptom_257	10059278	0.015294959999999998	18.05410633306019	not_mentioned	0.9782	not_mentioned	correct	ok	not_mentioned	released	option_probability
Clef	imcs21	test	10059278	symptom_258	10059278	0.015294959999999998	18.05410633306019	not_mentioned	0.97	not_mentioned	correct	ok	not_mentioned	released	option_probability
Clef	imcs21	test	10059278	symptom_259	10059278	0.015294959999999998	18.05410633306019	not_mentioned	0.9687	not_mentioned	correct	ok	not_mentioned	released	option_probability
Clef	imcs21	test	10059278	symptom_260	10059278	0.015294959999999998	18.05410633306019	not_mentioned	0.684	not_mentioned	correct	ok	not_mentioned	released	option_probability
Clef	imcs21	test	10059278	symptom_261	10059278	0.015294959999999998	18.05410633306019	not_mentioned	0.9288	not_mentioned	correct	ok	not_mentioned	released	option_probability
Clef	imcs21	test	10059278	symptom_262	10059278	0.015294959999999998	18.05410633306019	not_mentioned	0.9592	not_mentioned	correct	ok	not_mentioned	released	option_probability
Clef	imcs21	test	10059278	symptom_263	10059278	0.015294959999999998	18.05410633306019	not_mentioned	0.9084	not_mentioned	correct	ok	not_mentioned	released	option_probability
Clef	imcs21	test	10059278	symptom_264	10059278	0.015294959999999998	18.05410633306019	not_mentioned	0.9285	not_mentioned	correct	ok	not_mentioned	released	option_probability
Clef	imcs21	test	10059278	symptom_265	10059278	0.015294959999999998	18.05410633306019	not_mentioned	0.843	not_mentioned	correct	ok	not_mentioned	released	option_probability
Clef	imcs21	test	10059278	symptom_266	10059278	0.015294959999999998	18.05410633306019	not_mentioned	0.9362	not_mentioned	correct	ok	not_mentioned	released	option_probability
Clef	imcs21	test	10059278	symptom_267	10059278	0.015294959999999998	18.05410633306019	not_mentioned	0.8976	not_mentioned	correct	ok	not_mentioned	released	option_probability
Clef	imcs21	test	10059278	symptom_268	10059278	0.015294959999999998	18.05410633306019	not_mentioned	0.7933	not_mentioned	correct	ok	not_mentioned	released	option_probability
Clef	imcs21	test	10059278	symptom_269	10059278	0.015294959999999998	18.05410633306019	not_mentioned	0.9533	not_mentioned	correct	ok	not_mentioned	released	option_probability
Clef	imcs21	test	10059278	symptom_270	10059278	0.015294959999999998	18.05410633306019	not_mentioned	0.7557	not_mentioned	correct	ok	not_mentioned	released	option_probability
Clef	imcs21	test	10059278	symptom_271	10059278	0.015294959999999998	18.05410633306019	not_mentioned	0.6757	not_mentioned	correct	ok	not_mentioned	released	option_probability
Clef	imcs21	test	10059278	symptom_272	10059278	0.015294959999999998	18.05410633306019	not_mentioned	0.8337	not_mentioned	correct	ok	not_mentioned	released	option_probability
Clef	imcs21	test	10059278	symptom_273	10059278	0.015294959999999998	18.05410633306019	not_mentioned	0.9225	not_mentioned	correct	ok	not_mentioned	released	option_probability
Clef	imcs21	test	10059278	symptom_274	10059278	0.015294959999999998	18.05410633306019	not_mentioned	0.8306	not_mentioned	correct	ok	not_mentioned	released	option_probability
Clef	imcs21	test	10059278	symptom_275	10059278	0.015294959999999998	18.05410633306019	not_mentioned	0.8866	not_mentioned	correct	ok	not_mentioned	released	option_probability
Clef	imcs21	test	10059278	symptom_276	10059278	0.015294959999999998	18.05410633306019	not_mentioned	0.8538	not_mentioned	correct	ok	not_mentioned	released	option_probability
Clef	imcs21	test	10059278	symptom_277	10059278	0.015294959999999998	18.05410633306019	not_mentioned	0.8731	not_mentioned	correct	ok	not_mentioned	released	option_probability
Clef	imcs21	test	10059278	symptom_278	10059278	0.015294959999999998	18.05410633306019	not_mentioned	0.8401	not_mentioned	correct	ok	not_mentioned	released	option_probability
Clef	imcs21	test	10059278	symptom_279	10059278	0.015294959999999998	18.05410633306019	not_mentioned	0.9551	not_mentioned	correct	ok	not_mentioned	released	option_probability
Clef	imcs21	test	10059278	symptom_280	10059278	0.015294959999999998	18.05410633306019	not_mentioned	0.9689	not_mentioned	correct	ok	not_mentioned	released	option_probability
Clef	imcs21	test	10059278	symptom_281	10059278	0.015294959999999998	18.05410633306019	not_mentioned	0.8999	not_mentioned	correct	ok	not_mentioned	released	option_probability
Clef	imcs21	test	10059278	symptom_282	10059278	0.015294959999999998	18.05410633306019	not_mentioned	0.9068	not_mentioned	correct	ok	not_mentioned	released	option_probability
Clef	imcs21	test	10059278	symptom_283	10059278	0.015294959999999998	18.05410633306019	not_mentioned	0.8725	not_mentioned	correct	ok	not_mentioned	released	option_probability
Clef	imcs21	test	10059278	symptom_284	10059278	0.015294959999999998	18.05410633306019	not_mentioned	0.8927	not_mentioned	correct	ok	not_mentioned	released	option_probability
Clef	imcs21	test	10059278	symptom_285	10059278	0.015294959999999998	18.05410633306019	not_mentioned	0.8374	not_mentioned	correct	ok	not_mentioned	released	option_probability
Clef	imcs21	test	10059278	symptom_286	10059278	0.015294959999999998	18.05410633306019	not_mentioned	0.9413	not_mentioned	correct	ok	not_mentioned	released	option_probability
Clef	imcs21	test	10059278	symptom_287	10059278	0.015294959999999998	18.05410633306019	not_mentioned	0.9478	not_mentioned	correct	ok	not_mentioned	released	option_probability
Clef	imcs21	test	10059278	symptom_288	10059278	0.015294959999999998	18.05410633306019	not_mentioned	0.9528	not_mentioned	correct	ok	not_mentioned	released	option_probability
Clef	imcs21	test	10059278	symptom_289	10059278	0.015294959999999998	18.05410633306019	not_mentioned	0.8697	not_mentioned	correct	ok	not_mentioned	released	option_probability
Clef	imcs21	test	10059278	symptom_290	10059278	0.015294959999999998	18.05410633306019	not_mentioned	0.8655	not_mentioned	correct	ok	not_mentioned	released	option_probability
Clef	imcs21	test	10059278	symptom_291	10059278	0.015294959999999998	18.05410633306019	not_mentioned	0.9258	not_mentioned	correct	ok	not_mentioned	released	option_probability
Clef	imcs21	test	10059278	symptom_292	10059278	0.015294959999999998	18.05410633306019	not_mentioned	0.7515000000000001	not_mentioned	correct	ok	not_mentioned	released	option_probability
Clef	imcs21	test	10059278	symptom_293	10059278	0.015294959999999998	18.05410633306019	not_mentioned	0.8183	not_mentioned	correct	ok	not_mentioned	released	option_probability
Clef	imcs21	test	10059278	symptom_294	10059278	0.015294959999999998	18.05410633306019	not_mentioned	0.9461	not_mentioned	correct	ok	not_mentioned	released	option_probability
Clef	imcs21	test	10059278	symptom_295	10059278	0.015294959999999998	18.05410633306019	not_mentioned	0.9599	not_mentioned	correct	ok	not_mentioned	released	option_probability
Clef	imcs21	test	10059278	symptom_296	10059278	0.015294959999999998	18.05410633306019	not_mentioned	0.9438	not_mentioned	correct	ok	not_mentioned	released	option_probability
Clef	imcs21	test	10059278	symptom_297	10059278	0.015294959999999998	18.05410633306019	not_mentioned	0.9034	not_mentioned	correct	ok	not_mentioned	released	option_probability
Clef	imcs21	test	10059278	symptom_298	10059278	0.015294959999999998	18.05410633306019	not_mentioned	0.8437	not_mentioned	correct	ok	not_mentioned	released	option_probability
Clef	imcs21	test	10059278	symptom_299	10059278	0.015294959999999998	18.05410633306019	not_mentioned	0.8229	not_mentioned	correct	ok	not_mentioned	released	option_probability
Clef	imcs21	test	10059278	symptom_300	10059278	0.015294959999999998	18.05410633306019	not_mentioned	0.9095	not_mentioned	correct	ok	not_mentioned	released	option_probability
Clef	imcs21	test	10059278	symptom_301	10059278	0.015294959999999998	18.05410633306019	not_mentioned	0.6706	not_mentioned	correct	ok	not_mentioned	released	option_probability
Clef	imcs21	test	10059278	symptom_302	10059278	0.015294959999999998	18.05410633306019	not_mentioned	0.9434	not_mentioned	correct	ok	not_mentioned	released	option_probability
Clef	imcs21	test	10059278	symptom_303	10059278	0.015294959999999998	18.05410633306019	not_mentioned	0.8977	not_mentioned	correct	ok	not_mentioned	released	option_probability
Clef	imcs21	test	10059278	symptom_304	10059278	0.015294959999999998	18.05410633306019	not_mentioned	0.9523	not_mentioned	correct	ok	not_mentioned	released	option_probability
Clef	imcs21	test	10059278	symptom_305	10059278	0.015294959999999998	18.05410633306019	not_mentioned	0.9584	not_mentioned	correct	ok	not_mentioned	released	option_probability
Clef	imcs21	test	10059278	symptom_306	10059278	0.015294959999999998	18.05410633306019	not_mentioned	0.7863	not_mentioned	correct	ok	not_mentioned	released	option_probability
Clef	imcs21	test	10059278	symptom_307	10059278	0.015294959999999998	18.05410633306019	not_mentioned	0.8854	not_mentioned	correct	ok	not_mentioned	released	option_probability
Clef	imcs21	test	10059278	symptom_308	10059278	0.015294959999999998	18.05410633306019	not_mentioned	0.9472	not_mentioned	correct	ok	not_mentioned	released	option_probability
Clef	imcs21	test	10059278	symptom_309	10059278	0.015294959999999998	18.05410633306019	not_mentioned	0.9423	not_mentioned	correct	ok	not_mentioned	released	option_probability
Clef	imcs21	test	10059278	symptom_310	10059278	0.015294959999999998	18.05410633306019	not_mentioned	0.9692	not_mentioned	correct	ok	not_mentioned	released	option_probability
Clef	imcs21	test	10059278	symptom_311	10059278	0.015294959999999998	18.05410633306019	not_mentioned	0.8561	not_mentioned	correct	ok	not_mentioned	released	option_probability
Clef	imcs21	test	10059278	symptom_312	10059278	0.015294959999999998	18.05410633306019	not_mentioned	0.944	not_mentioned	correct	ok	not_mentioned	released	option_probability
Clef	imcs21	test	10059278	symptom_313	10059278	0.015294959999999998	18.05410633306019	not_mentioned	0.786	not_mentioned	correct	ok	not_mentioned	released	option_probability
Clef	imcs21	test	10059278	symptom_314	10059278	0.015294959999999998	18.05410633306019	not_mentioned	0.9454	not_mentioned	correct	ok	not_mentioned	released	option_probability
Clef	imcs21	test	10059278	symptom_315	10059278	0.015294959999999998	18.05410633306019	not_mentioned	0.7748	not_mentioned	correct	ok	not_mentioned	released	option_probability
Clef	imcs21	test	10059278	symptom_316	10059278	0.015294959999999998	18.05410633306019	not_mentioned	0.5935	not_mentioned	correct	ok	not_mentioned	released	option_probability
Clef	imcs21	test	10059278	symptom_317	10059278	0.015294959999999998	18.05410633306019	not_mentioned	0.8244	not_mentioned	correct	ok	not_mentioned	released	option_probability
Clef	imcs21	test	10059278	symptom_318	10059278	0.015294959999999998	18.05410633306019	not_mentioned	0.9431	not_mentioned	correct	ok	not_mentioned	released	option_probability
Clef	imcs21	test	10059278	symptom_319	10059278	0.015294959999999998	18.05410633306019	not_mentioned	0.9737	not_mentioned	correct	ok	not_mentioned	released	option_probability
Clef	imcs21	test	10059278	symptom_320	10059278	0.015294959999999998	18.05410633306019	not_mentioned	0.763	not_mentioned	correct	ok	not_mentioned	released	option_probability
Clef	imcs21	test	10059278	symptom_321	10059278	0.015294959999999998	18.05410633306019	not_mentioned	0.9486	not_mentioned	correct	ok	not_mentioned	released	option_probability
Clef	imcs21	test	10059278	symptom_322	10059278	0.015294959999999998	18.05410633306019	not_mentioned	0.9692	not_mentioned	correct	ok	not_mentioned	released	option_probability
Clef	imcs21	test	10059278	symptom_323	10059278	0.015294959999999998	18.05410633306019	not_mentioned	0.9707	not_mentioned	correct	ok	not_mentioned	released	option_probability
Clef	imcs21	test	10059278	symptom_324	10059278	0.015294959999999998	18.05410633306019	not_mentioned	0.9664	not_mentioned	correct	ok	not_mentioned	released	option_probability
Clef	imcs21	test	10059278	symptom_325	10059278	0.015294959999999998	18.05410633306019	not_mentioned	0.9299	not_mentioned	correct	ok	not_mentioned	released	option_probability
Clef	imcs21	test	10059278	symptom_326	10059278	0.015294959999999998	18.05410633306019	not_mentioned	0.9338	not_mentioned	correct	ok	not_mentioned	released	option_probability
Clef	imcs21	test	10059278	symptom_327	10059278	0.015294959999999998	18.05410633306019	not_mentioned	0.8228	not_mentioned	correct	ok	not_mentioned	released	option_probability
Clef	imcs21	test	10059278	symptom_328	10059278	0.015294959999999998	18.05410633306019	not_mentioned	0.8607	not_mentioned	correct	ok	not_mentioned	released	option_probability
Clef	imcs21	test	10059278	symptom_329	10059278	0.015294959999999998	18.05410633306019	not_mentioned	0.8961	not_mentioned	correct	ok	not_mentioned	released	option_probability
Clef	imcs21	test	10059278	symptom_330	10059278	0.015294959999999998	18.05410633306019	not_mentioned	0.964	not_mentioned	correct	ok	not_mentioned	released	option_probability
Clef	imcs21	test	10065223	symptom_000	10065223	0.01506024	17.125336792087182	positive	0.8219	positive	correct	ok	positive	released	option_probability
Clef	imcs21	test	10065223	symptom_001	10065223	0.01506024	17.125336792087182	not_mentioned	0.792	not_mentioned	correct	ok	not_mentioned	released	option_probability
Clef	imcs21	test	10065223	symptom_002	10065223	0.01506024	17.125336792087182	not_mentioned	0.7881	not_mentioned	correct	ok	not_mentioned	released	option_probability
Clef	imcs21	test	10065223	symptom_003	10065223	0.01506024	17.125336792087182	negative	0.9571	negative	correct	ok	negative	released	option_probability
Clef	imcs21	test	10065223	symptom_004	10065223	0.01506024	17.125336792087182	not_mentioned	0.9609	not_mentioned	correct	ok	not_mentioned	released	option_probability
Clef	imcs21	test	10065223	symptom_005	10065223	0.01506024	17.125336792087182	positive	0.7539	positive	correct	ok	positive	released	option_probability
Clef	imcs21	test	10065223	symptom_006	10065223	0.01506024	17.125336792087182	not_mentioned	0.8846	not_mentioned	correct	ok	not_mentioned	released	option_probability
Clef	imcs21	test	10065223	symptom_007	10065223	0.01506024	17.125336792087182	not_mentioned	0.9213	not_mentioned	correct	ok	not_mentioned	released	option_probability
Clef	imcs21	test	10065223	symptom_008	10065223	0.01506024	17.125336792087182	not_mentioned	0.9527	not_mentioned	correct	ok	not_mentioned	released	option_probability
Clef	imcs21	test	10065223	symptom_009	10065223	0.01506024	17.125336792087182	not_mentioned	0.8964	not_mentioned	correct	ok	not_mentioned	released	option_probability
Clef	imcs21	test	10065223	symptom_010	10065223	0.01506024	17.125336792087182	not_mentioned	0.8853	not_mentioned	correct	ok	not_mentioned	released	option_probability
Clef	imcs21	test	10065223	symptom_011	10065223	0.01506024	17.125336792087182	not_mentioned	0.7152	not_mentioned	correct	ok	not_mentioned	released	option_probability
Clef	imcs21	test	10065223	symptom_012	10065223	0.01506024	17.125336792087182	not_mentioned	0.8182	not_mentioned	correct	ok	not_mentioned	released	option_probability
Clef	imcs21	test	10065223	symptom_013	10065223	0.01506024	17.125336792087182	positive	0.9334	positive	correct	ok	positive	released	option_probability
Clef	imcs21	test	10065223	symptom_014	10065223	0.01506024	17.125336792087182	not_mentioned	0.8803	not_mentioned	correct	ok	not_mentioned	released	option_probability
Clef	imcs21	test	10065223	symptom_015	10065223	0.01506024	17.125336792087182	not_mentioned	0.8727	not_mentioned	correct	ok	not_mentioned	released	option_probability
Clef	imcs21	test	10065223	symptom_016	10065223	0.01506024	17.125336792087182	not_mentioned	0.8248	not_mentioned	correct	ok	not_mentioned	released	option_probability
Clef	imcs21	test	10065223	symptom_017	10065223	0.01506024	17.125336792087182	not_mentioned	0.927	not_mentioned	correct	ok	not_mentioned	released	option_probability
Clef	imcs21	test	10065223	symptom_018	10065223	0.01506024	17.125336792087182	not_mentioned	0.7896	not_mentioned	correct	ok	not_mentioned	released	option_probability
Clef	imcs21	test	10065223	symptom_019	10065223	0.01506024	17.125336792087182	not_mentioned	0.8619	not_mentioned	correct	ok	not_mentioned	released	option_probability
Clef	imcs21	test	10065223	symptom_020	10065223	0.01506024	17.125336792087182	not_mentioned	0.921	not_mentioned	correct	ok	not_mentioned	released	option_probability
Clef	imcs21	test	10065223	symptom_021	10065223	0.01506024	17.125336792087182	not_mentioned	0.6083	not_mentioned	correct	ok	not_mentioned	released	option_probability
Clef	imcs21	test	10065223	symptom_022	10065223	0.01506024	17.125336792087182	not_mentioned	0.7198	not_mentioned	correct	ok	not_mentioned	released	option_probability
Clef	imcs21	test	10065223	symptom_023	10065223	0.01506024	17.125336792087182	not_mentioned	0.7198	not_mentioned	correct	ok	not_mentioned	released	option_probability
Clef	imcs21	test	10065223	symptom_024	10065223	0.01506024	17.125336792087182	not_mentioned	0.6338	not_mentioned	correct	ok	not_mentioned	released	option_probability
Clef	imcs21	test	10065223	symptom_025	10065223	0.01506024	17.125336792087182	not_mentioned	0.6762	not_mentioned	correct	ok	not_mentioned	released	option_probability
Clef	imcs21	test	10065223	symptom_026	10065223	0.01506024	17.125336792087182	not_mentioned	0.4367	not_mentioned	correct	ok	not_mentioned	released	option_probability
Clef	imcs21	test	10065223	symptom_027	10065223	0.01506024	17.125336792087182	not_mentioned	0.8886	not_mentioned	correct	ok	not_mentioned	released	option_probability
Clef	imcs21	test	10065223	symptom_028	10065223	0.01506024	17.125336792087182	not_mentioned	0.8032	not_mentioned	correct	ok	not_mentioned	released	option_probability
Clef	imcs21	test	10065223	symptom_029	10065223	0.01506024	17.125336792087182	not_mentioned	0.9113	not_mentioned	correct	ok	not_mentioned	released	option_probability
Clef	imcs21	test	10065223	symptom_030	10065223	0.01506024	17.125336792087182	negative	0.7931	not_mentioned	incorrect	ok	not_mentioned	released	option_probability
Clef	imcs21	test	10065223	symptom_031	10065223	0.01506024	17.125336792087182	not_mentioned	0.7311	not_mentioned	correct	ok	not_mentioned	released	option_probability
Clef	imcs21	test	10065223	symptom_032	10065223	0.01506024	17.125336792087182	not_mentioned	0.894	not_mentioned	correct	ok	not_mentioned	released	option_probability
Clef	imcs21	test	10065223	symptom_033	10065223	0.01506024	17.125336792087182	not_mentioned	0.8886000000000001	not_mentioned	correct	ok	not_mentioned	released	option_probability
Clef	imcs21	test	10065223	symptom_034	10065223	0.01506024	17.125336792087182	not_mentioned	0.8979	not_mentioned	correct	ok	not_mentioned	released	option_probability
Clef	imcs21	test	10065223	symptom_035	10065223	0.01506024	17.125336792087182	not_mentioned	0.8219	not_mentioned	correct	ok	not_mentioned	released	option_probability
Clef	imcs21	test	10065223	symptom_036	10065223	0.01506024	17.125336792087182	not_mentioned	0.7949	not_mentioned	correct	ok	not_mentioned	released	option_probability
Clef	imcs21	test	10065223	symptom_037	10065223	0.01506024	17.125336792087182	not_mentioned	0.8418	not_mentioned	correct	ok	not_mentioned	released	option_probability
Clef	imcs21	test	10065223	symptom_038	10065223	0.01506024	17.125336792087182	not_mentioned	0.8588	not_mentioned	correct	ok	not_mentioned	released	option_probability
Clef	imcs21	test	10065223	symptom_039	10065223	0.01506024	17.125336792087182	not_mentioned	0.8921	not_mentioned	correct	ok	not_mentioned	released	option_probability
Clef	imcs21	test	10065223	symptom_040	10065223	0.01506024	17.125336792087182	not_mentioned	0.8274	not_mentioned	correct	ok	not_mentioned	released	option_probability
Clef	imcs21	test	10065223	symptom_041	10065223	0.01506024	17.125336792087182	not_mentioned	0.9149	not_mentioned	correct	ok	not_mentioned	released	option_probability
Clef	imcs21	test	10065223	symptom_042	10065223	0.01506024	17.125336792087182	positive	0.7015	not_mentioned	incorrect	ok	not_mentioned	released	option_probability
Clef	imcs21	test	10065223	symptom_043	10065223	0.01506024	17.125336792087182	negative	0.6239	not_mentioned	incorrect	ok	not_mentioned	released	option_probability
Clef	imcs21	test	10065223	symptom_044	10065223	0.01506024	17.125336792087182	not_mentioned	0.5832	not_mentioned	correct	ok	not_mentioned	released	option_probability
Clef	imcs21	test	10065223	symptom_045	10065223	0.01506024	17.125336792087182	not_mentioned	0.887	not_mentioned	correct	ok	not_mentioned	released	option_probability
Clef	imcs21	test	10065223	symptom_046	10065223	0.01506024	17.125336792087182	not_mentioned	0.7449	not_mentioned	correct	ok	not_mentioned	released	option_probability
Clef	imcs21	test	10065223	symptom_047	10065223	0.01506024	17.125336792087182	not_mentioned	0.6312	not_mentioned	correct	ok	not_mentioned	released	option_probability
Clef	imcs21	test	10065223	symptom_048	10065223	0.01506024	17.125336792087182	not_mentioned	0.326	not_mentioned	correct	ok	not_mentioned	released	option_probability
Clef	imcs21	test	10065223	symptom_049	10065223	0.01506024	17.125336792087182	not_mentioned	0.9136	not_mentioned	correct	ok	not_mentioned	released	option_probability
Clef	imcs21	test	10065223	symptom_050	10065223	0.01506024	17.125336792087182	not_mentioned	0.7545	not_mentioned	correct	ok	not_mentioned	released	option_probability
Clef	imcs21	test	10065223	symptom_051	10065223	0.01506024	17.125336792087182	not_mentioned	0.8858	not_mentioned	correct	ok	not_mentioned	released	option_probability
Clef	imcs21	test	10065223	symptom_052	10065223	0.01506024	17.125336792087182	not_mentioned	0.8165	not_mentioned	correct	ok	not_mentioned	released	option_probability
Clef	imcs21	test	10065223	symptom_053	10065223	0.01506024	17.125336792087182	not_mentioned	0.8171	not_mentioned	correct	ok	not_mentioned	released	option_probability
Clef	imcs21	test	10065223	symptom_054	10065223	0.01506024	17.125336792087182	negative	0.5151	not_mentioned	incorrect	ok	not_mentioned	released	option_probability
Clef	imcs21	test	10065223	symptom_055	10065223	0.01506024	17.125336792087182	not_mentioned	0.8105	not_mentioned	correct	ok	not_mentioned	released	option_probability
Clef	imcs21	test	10065223	symptom_056	10065223	0.01506024	17.125336792087182	not_mentioned	0.9298	not_mentioned	correct	ok	not_mentioned	released	option_probability
Clef	imcs21	test	10065223	symptom_057	10065223	0.01506024	17.125336792087182	not_mentioned	0.9052	not_mentioned	correct	ok	not_mentioned	released	option_probability
Clef	imcs21	test	10065223	symptom_058	10065223	0.01506024	17.125336792087182	not_mentioned	0.784	not_mentioned	correct	ok	not_mentioned	released	option_probability
Clef	imcs21	test	10065223	symptom_059	10065223	0.01506024	17.125336792087182	not_mentioned	0.9393	not_mentioned	correct	ok	not_mentioned	released	option_probability
Clef	imcs21	test	10065223	symptom_060	10065223	0.01506024	17.125336792087182	not_mentioned	0.8268	not_mentioned	correct	ok	not_mentioned	released	option_probability
Clef	imcs21	test	10065223	symptom_061	10065223	0.01506024	17.125336792087182	not_mentioned	0.7595	not_mentioned	correct	ok	not_mentioned	released	option_probability
Clef	imcs21	test	10065223	symptom_062	10065223	0.01506024	17.125336792087182	not_mentioned	0.9112	not_mentioned	correct	ok	not_mentioned	released	option_probability
Clef	imcs21	test	10065223	symptom_063	10065223	0.01506024	17.125336792087182	not_mentioned	0.7586	not_mentioned	correct	ok	not_mentioned	released	option_probability
Clef	imcs21	test	10065223	symptom_064	10065223	0.01506024	17.125336792087182	not_mentioned	0.84	not_mentioned	correct	ok	not_mentioned	released	option_probability
Clef	imcs21	test	10065223	symptom_065	10065223	0.01506024	17.125336792087182	not_mentioned	0.9781	not_mentioned	correct	ok	not_mentioned	released	option_probability
Clef	imcs21	test	10065223	symptom_066	10065223	0.01506024	17.125336792087182	not_mentioned	0.948	not_mentioned	correct	ok	not_mentioned	released	option_probability
Clef	imcs21	test	10065223	symptom_067	10065223	0.01506024	17.125336792087182	not_mentioned	0.9619	not_mentioned	correct	ok	not_mentioned	released	option_probability
Clef	imcs21	test	10065223	symptom_068	10065223	0.01506024	17.125336792087182	not_mentioned	0.752	not_mentioned	correct	ok	not_mentioned	released	option_probability
Clef	imcs21	test	10065223	symptom_069	10065223	0.01506024	17.125336792087182	not_mentioned	0.8478	not_mentioned	correct	ok	not_mentioned	released	option_probability
Clef	imcs21	test	10065223	symptom_070	10065223	0.01506024	17.125336792087182	not_mentioned	0.9357	not_mentioned	correct	ok	not_mentioned	released	option_probability
Clef	imcs21	test	10065223	symptom_071	10065223	0.01506024	17.125336792087182	not_mentioned	0.8231	not_mentioned	correct	ok	not_mentioned	released	option_probability
Clef	imcs21	test	10065223	symptom_072	10065223	0.01506024	17.125336792087182	not_mentioned	0.887	not_mentioned	correct	ok	not_mentioned	released	option_probability
Clef	imcs21	test	10065223	symptom_073	10065223	0.01506024	17.125336792087182	not_mentioned	0.9628	not_mentioned	correct	ok	not_mentioned	released	option_probability
Clef	imcs21	test	10065223	symptom_074	10065223	0.01506024	17.125336792087182	not_mentioned	0.8272	not_mentioned	correct	ok	not_mentioned	released	option_probability
Clef	imcs21	test	10065223	symptom_075	10065223	0.01506024	17.125336792087182	not_mentioned	0.9569	not_mentioned	correct	ok	not_mentioned	released	option_probability
Clef	imcs21	test	10065223	symptom_076	10065223	0.01506024	17.125336792087182	not_mentioned	0.6748	not_mentioned	correct	ok	not_mentioned	released	option_probability
Clef	imcs21	test	10065223	symptom_077	10065223	0.01506024	17.125336792087182	not_mentioned	0.899	not_mentioned	correct	ok	not_mentioned	released	option_probability
Clef	imcs21	test	10065223	symptom_078	10065223	0.01506024	17.125336792087182	not_mentioned	0.8713	not_mentioned	correct	ok	not_mentioned	released	option_probability
Clef	imcs21	test	10065223	symptom_079	10065223	0.01506024	17.125336792087182	not_mentioned	0.8755000000000001	not_mentioned	correct	ok	not_mentioned	released	option_probability
Clef	imcs21	test	10065223	symptom_080	10065223	0.01506024	17.125336792087182	not_mentioned	0.9565	not_mentioned	correct	ok	not_mentioned	released	option_probability
Clef	imcs21	test	10065223	symptom_081	10065223	0.01506024	17.125336792087182	not_mentioned	0.8208	not_mentioned	correct	ok	not_mentioned	released	option_probability
Clef	imcs21	test	10065223	symptom_082	10065223	0.01506024	17.125336792087182	not_mentioned	0.946	not_mentioned	correct	ok	not_mentioned	released	option_probability
Clef	imcs21	test	10065223	symptom_083	10065223	0.01506024	17.125336792087182	not_mentioned	0.8476	not_mentioned	correct	ok	not_mentioned	released	option_probability
Clef	imcs21	test	10065223	symptom_084	10065223	0.01506024	17.125336792087182	not_mentioned	0.8424	not_mentioned	correct	ok	not_mentioned	released	option_probability
Clef	imcs21	test	10065223	symptom_085	10065223	0.01506024	17.125336792087182	not_mentioned	0.8854	not_mentioned	correct	ok	not_mentioned	released	option_probability
Clef	imcs21	test	10065223	symptom_086	10065223	0.01506024	17.125336792087182	not_mentioned	0.9456	not_mentioned	correct	ok	not_mentioned	released	option_probability
Clef	imcs21	test	10065223	symptom_087	10065223	0.01506024	17.125336792087182	not_mentioned	0.9299	not_mentioned	correct	ok	not_mentioned	released	option_probability
Clef	imcs21	test	10065223	symptom_088	10065223	0.01506024	17.125336792087182	not_mentioned	0.9247	not_mentioned	correct	ok	not_mentioned	released	option_probability
Clef	imcs21	test	10065223	symptom_089	10065223	0.01506024	17.125336792087182	not_mentioned	0.8643	not_mentioned	correct	ok	not_mentioned	released	option_probability
Clef	imcs21	test	10065223	symptom_090	10065223	0.01506024	17.125336792087182	not_mentioned	0.9293	not_mentioned	correct	ok	not_mentioned	released	option_probability
Clef	imcs21	test	10065223	symptom_091	10065223	0.01506024	17.125336792087182	not_mentioned	0.8641	not_mentioned	correct	ok	not_mentioned	released	option_probability
Clef	imcs21	test	10065223	symptom_092	10065223	0.01506024	17.125336792087182	not_mentioned	0.7845	not_mentioned	correct	ok	not_mentioned	released	option_probability
Clef	imcs21	test	10065223	symptom_093	10065223	0.01506024	17.125336792087182	not_mentioned	0.8877	not_mentioned	correct	ok	not_mentioned	released	option_probability
Clef	imcs21	test	10065223	symptom_094	10065223	0.01506024	17.125336792087182	not_mentioned	0.8751	not_mentioned	correct	ok	not_mentioned	released	option_probability
Clef	imcs21	test	10065223	symptom_095	10065223	0.01506024	17.125336792087182	not_mentioned	0.9088	not_mentioned	correct	ok	not_mentioned	released	option_probability
Clef	imcs21	test	10065223	symptom_096	10065223	0.01506024	17.125336792087182	not_mentioned	0.8815	not_mentioned	correct	ok	not_mentioned	released	option_probability
Clef	imcs21	test	10065223	symptom_097	10065223	0.01506024	17.125336792087182	not_mentioned	0.6959	not_mentioned	correct	ok	not_mentioned	released	option_probability
Clef	imcs21	test	10065223	symptom_098	10065223	0.01506024	17.125336792087182	not_mentioned	0.8401	not_mentioned	correct	ok	not_mentioned	released	option_probability
Clef	imcs21	test	10065223	symptom_099	10065223	0.01506024	17.125336792087182	not_mentioned	0.8921	not_mentioned	correct	ok	not_mentioned	released	option_probability
Clef	imcs21	test	10065223	symptom_100	10065223	0.01506024	17.125336792087182	not_mentioned	0.9616	not_mentioned	correct	ok	not_mentioned	released	option_probability
Clef	imcs21	test	10065223	symptom_101	10065223	0.01506024	17.125336792087182	not_mentioned	0.9312	not_mentioned	correct	ok	not_mentioned	released	option_probability
Clef	imcs21	test	10065223	symptom_102	10065223	0.01506024	17.125336792087182	not_mentioned	0.895	not_mentioned	correct	ok	not_mentioned	released	option_probability
Clef	imcs21	test	10065223	symptom_103	10065223	0.01506024	17.125336792087182	not_mentioned	0.9485	not_mentioned	correct	ok	not_mentioned	released	option_probability
Clef	imcs21	test	10065223	symptom_104	10065223	0.01506024	17.125336792087182	not_mentioned	0.8653	not_mentioned	correct	ok	not_mentioned	released	option_probability
Clef	imcs21	test	10065223	symptom_105	10065223	0.01506024	17.125336792087182	not_mentioned	0.9108	not_mentioned	correct	ok	not_mentioned	released	option_probability
Clef	imcs21	test	10065223	symptom_106	10065223	0.01506024	17.125336792087182	not_mentioned	0.7821	not_mentioned	correct	ok	not_mentioned	released	option_probability
Clef	imcs21	test	10065223	symptom_107	10065223	0.01506024	17.125336792087182	not_mentioned	0.8935	not_mentioned	correct	ok	not_mentioned	released	option_probability
Clef	imcs21	test	10065223	symptom_108	10065223	0.01506024	17.125336792087182	not_mentioned	0.9274	not_mentioned	correct	ok	not_mentioned	released	option_probability
Clef	imcs21	test	10065223	symptom_109	10065223	0.01506024	17.125336792087182	not_mentioned	0.8657	not_mentioned	correct	ok	not_mentioned	released	option_probability
Clef	imcs21	test	10065223	symptom_110	10065223	0.01506024	17.125336792087182	not_mentioned	0.9216	not_mentioned	correct	ok	not_mentioned	released	option_probability
Clef	imcs21	test	10065223	symptom_111	10065223	0.01506024	17.125336792087182	not_mentioned	0.8713	not_mentioned	correct	ok	not_mentioned	released	option_probability
Clef	imcs21	test	10065223	symptom_112	10065223	0.01506024	17.125336792087182	not_mentioned	0.9629	not_mentioned	correct	ok	not_mentioned	released	option_probability
Clef	imcs21	test	10065223	symptom_113	10065223	0.01506024	17.125336792087182	not_mentioned	0.8122	not_mentioned	correct	ok	not_mentioned	released	option_probability
Clef	imcs21	test	10065223	symptom_114	10065223	0.01506024	17.125336792087182	not_mentioned	0.9102	not_mentioned	correct	ok	not_mentioned	released	option_probability
Clef	imcs21	test	10065223	symptom_115	10065223	0.01506024	17.125336792087182	not_mentioned	0.8022	not_mentioned	correct	ok	not_mentioned	released	option_probability
Clef	imcs21	test	10065223	symptom_116	10065223	0.01506024	17.125336792087182	not_mentioned	0.5196	not_mentioned	correct	ok	not_mentioned	released	option_probability
Clef	imcs21	test	10065223	symptom_117	10065223	0.01506024	17.125336792087182	not_mentioned	0.8851	not_mentioned	correct	ok	not_mentioned	released	option_probability
Clef	imcs21	test	10065223	symptom_118	10065223	0.01506024	17.125336792087182	not_mentioned	0.752	not_mentioned	correct	ok	not_mentioned	released	option_probability
Clef	imcs21	test	10065223	symptom_119	10065223	0.01506024	17.125336792087182	not_mentioned	0.8608	not_mentioned	correct	ok	not_mentioned	released	option_probability
Clef	imcs21	test	10065223	symptom_120	10065223	0.01506024	17.125336792087182	not_mentioned	0.8653	not_mentioned	correct	ok	not_mentioned	released	option_probability
Clef	imcs21	test	10065223	symptom_121	10065223	0.01506024	17.125336792087182	not_mentioned	0.8809	not_mentioned	correct	ok	not_mentioned	released	option_probability
Clef	imcs21	test	10065223	symptom_122	10065223	0.01506024	17.125336792087182	not_mentioned	0.8951	not_mentioned	correct	ok	not_mentioned	released	option_probability
Clef	imcs21	test	10065223	symptom_123	10065223	0.01506024	17.125336792087182	not_mentioned	0.8246	not_mentioned	correct	ok	not_mentioned	released	option_probability
Clef	imcs21	test	10065223	symptom_124	10065223	0.01506024	17.125336792087182	not_mentioned	0.9357	not_mentioned	correct	ok	not_mentioned	released	option_probability
Clef	imcs21	test	10065223	symptom_125	10065223	0.01506024	17.125336792087182	not_mentioned	0.9257	not_mentioned	correct	ok	not_mentioned	released	option_probability
Clef	imcs21	test	10065223	symptom_126	10065223	0.01506024	17.125336792087182	not_mentioned	0.9613	not_mentioned	correct	ok	not_mentioned	released	option_probability
Clef	imcs21	test	10065223	symptom_127	10065223	0.01506024	17.125336792087182	not_mentioned	0.9177	not_mentioned	correct	ok	not_mentioned	released	option_probability
Clef	imcs21	test	10065223	symptom_128	10065223	0.01506024	17.125336792087182	not_mentioned	0.7834	not_mentioned	correct	ok	not_mentioned	released	option_probability
Clef	imcs21	test	10065223	symptom_129	10065223	0.01506024	17.125336792087182	not_mentioned	0.9697	not_mentioned	correct	ok	not_mentioned	released	option_probability
Clef	imcs21	test	10065223	symptom_130	10065223	0.01506024	17.125336792087182	not_mentioned	0.9623	not_mentioned	correct	ok	not_mentioned	released	option_probability
Clef	imcs21	test	10065223	symptom_131	10065223	0.01506024	17.125336792087182	not_mentioned	0.7225	not_mentioned	correct	ok	not_mentioned	released	option_probability
Clef	imcs21	test	10065223	symptom_132	10065223	0.01506024	17.125336792087182	not_mentioned	0.9686	not_mentioned	correct	ok	not_mentioned	released	option_probability
Clef	imcs21	test	10065223	symptom_133	10065223	0.01506024	17.125336792087182	not_mentioned	0.9221	not_mentioned	correct	ok	not_mentioned	released	option_probability
Clef	imcs21	test	10065223	symptom_134	10065223	0.01506024	17.125336792087182	not_mentioned	0.8131	not_mentioned	correct	ok	not_mentioned	released	option_probability
Clef	imcs21	test	10065223	symptom_135	10065223	0.01506024	17.125336792087182	not_mentioned	0.8763	not_mentioned	correct	ok	not_mentioned	released	option_probability
Clef	imcs21	test	10065223	symptom_136	10065223	0.01506024	17.125336792087182	not_mentioned	0.9242	not_mentioned	correct	ok	not_mentioned	released	option_probability
Clef	imcs21	test	10065223	symptom_137	10065223	0.01506024	17.125336792087182	not_mentioned	0.9098	not_mentioned	correct	ok	not_mentioned	released	option_probability
Clef	imcs21	test	10065223	symptom_138	10065223	0.01506024	17.125336792087182	not_mentioned	0.9233	not_mentioned	correct	ok	not_mentioned	released	option_probability
Clef	imcs21	test	10065223	symptom_139	10065223	0.01506024	17.125336792087182	not_mentioned	0.9413	not_mentioned	correct	ok	not_mentioned	released	option_probability
Clef	imcs21	test	10065223	symptom_140	10065223	0.01506024	17.125336792087182	not_mentioned	0.9542	not_mentioned	correct	ok	not_mentioned	released	option_probability
Clef	imcs21	test	10065223	symptom_141	10065223	0.01506024	17.125336792087182	not_mentioned	0.9608	not_mentioned	correct	ok	not_mentioned	released	option_probability
Clef	imcs21	test	10065223	symptom_142	10065223	0.01506024	17.125336792087182	not_mentioned	0.9299	not_mentioned	correct	ok	not_mentioned	released	option_probability
Clef	imcs21	test	10065223	symptom_143	10065223	0.01506024	17.125336792087182	not_mentioned	0.9546	not_mentioned	correct	ok	not_mentioned	released	option_probability
Clef	imcs21	test	10065223	symptom_144	10065223	0.01506024	17.125336792087182	not_mentioned	0.9086	not_mentioned	correct	ok	not_mentioned	released	option_probability
Clef	imcs21	test	10065223	symptom_145	10065223	0.01506024	17.125336792087182	not_mentioned	0.9616	not_mentioned	correct	ok	not_mentioned	released	option_probability
Clef	imcs21	test	10065223	symptom_146	10065223	0.01506024	17.125336792087182	not_mentioned	0.7899	not_mentioned	correct	ok	not_mentioned	released	option_probability
Clef	imcs21	test	10065223	symptom_147	10065223	0.01506024	17.125336792087182	not_mentioned	0.8925	not_mentioned	correct	ok	not_mentioned	released	option_probability
Clef	imcs21	test	10065223	symptom_148	10065223	0.01506024	17.125336792087182	not_mentioned	0.6559	not_mentioned	correct	ok	not_mentioned	released	option_probability
Clef	imcs21	test	10065223	symptom_149	10065223	0.01506024	17.125336792087182	not_mentioned	0.9286	not_mentioned	correct	ok	not_mentioned	released	option_probability
Clef	imcs21	test	10065223	symptom_150	10065223	0.01506024	17.125336792087182	not_mentioned	0.8624	not_mentioned	correct	ok	not_mentioned	released	option_probability
Clef	imcs21	test	10065223	symptom_151	10065223	0.01506024	17.125336792087182	not_mentioned	0.9516	not_mentioned	correct	ok	not_mentioned	released	option_probability
Clef	imcs21	test	10065223	symptom_152	10065223	0.01506024	17.125336792087182	not_mentioned	0.9211	not_mentioned	correct	ok	not_mentioned	released	option_probability
Clef	imcs21	test	10065223	symptom_153	10065223	0.01506024	17.125336792087182	not_mentioned	0.9122	not_mentioned	correct	ok	not_mentioned	released	option_probability
Clef	imcs21	test	10065223	symptom_154	10065223	0.01506024	17.125336792087182	not_mentioned	0.8003	not_mentioned	correct	ok	not_mentioned	released	option_probability
Clef	imcs21	test	10065223	symptom_155	10065223	0.01506024	17.125336792087182	not_mentioned	0.8618	not_mentioned	correct	ok	not_mentioned	released	option_probability
Clef	imcs21	test	10065223	symptom_156	10065223	0.01506024	17.125336792087182	not_mentioned	0.8295	not_mentioned	correct	ok	not_mentioned	released	option_probability
Clef	imcs21	test	10065223	symptom_157	10065223	0.01506024	17.125336792087182	not_mentioned	0.9439	not_mentioned	correct	ok	not_mentioned	released	option_probability
Clef	imcs21	test	10065223	symptom_158	10065223	0.01506024	17.125336792087182	not_mentioned	0.9077	not_mentioned	correct	ok	not_mentioned	released	option_probability
Clef	imcs21	test	10065223	symptom_159	10065223	0.01506024	17.125336792087182	not_mentioned	0.8863	not_mentioned	correct	ok	not_mentioned	released	option_probability
Clef	imcs21	test	10065223	symptom_160	10065223	0.01506024	17.125336792087182	not_mentioned	0.9285	not_mentioned	correct	ok	not_mentioned	released	option_probability
Clef	imcs21	test	10065223	symptom_161	10065223	0.01506024	17.125336792087182	not_mentioned	0.9599	not_mentioned	correct	ok	not_mentioned	released	option_probability
Clef	imcs21	test	10065223	symptom_162	10065223	0.01506024	17.125336792087182	not_mentioned	0.921	not_mentioned	correct	ok	not_mentioned	released	option_probability
Clef	imcs21	test	10065223	symptom_163	10065223	0.01506024	17.125336792087182	not_mentioned	0.8592	not_mentioned	correct	ok	not_mentioned	released	option_probability
Clef	imcs21	test	10065223	symptom_164	10065223	0.01506024	17.125336792087182	not_mentioned	0.9169	not_mentioned	correct	ok	not_mentioned	released	option_probability
Clef	imcs21	test	10065223	symptom_165	10065223	0.01506024	17.125336792087182	not_mentioned	0.7944	not_mentioned	correct	ok	not_mentioned	released	option_probability
Clef	imcs21	test	10065223	symptom_166	10065223	0.01506024	17.125336792087182	not_mentioned	0.8782	not_mentioned	correct	ok	not_mentioned	released	option_probability
Clef	imcs21	test	10065223	symptom_167	10065223	0.01506024	17.125336792087182	not_mentioned	0.9343	not_mentioned	correct	ok	not_mentioned	released	option_probability
Clef	imcs21	test	10065223	symptom_168	10065223	0.01506024	17.125336792087182	not_mentioned	0.9103	not_mentioned	correct	ok	not_mentioned	released	option_probability
Clef	imcs21	test	10065223	symptom_169	10065223	0.01506024	17.125336792087182	not_mentioned	0.901	not_mentioned	correct	ok	not_mentioned	released	option_probability
Clef	imcs21	test	10065223	symptom_170	10065223	0.01506024	17.125336792087182	not_mentioned	0.9473	not_mentioned	correct	ok	not_mentioned	released	option_probability
Clef	imcs21	test	10065223	symptom_171	10065223	0.01506024	17.125336792087182	not_mentioned	0.928	not_mentioned	correct	ok	not_mentioned	released	option_probability
Clef	imcs21	test	10065223	symptom_172	10065223	0.01506024	17.125336792087182	not_mentioned	0.8797	not_mentioned	correct	ok	not_mentioned	released	option_probability
Clef	imcs21	test	10065223	symptom_173	10065223	0.01506024	17.125336792087182	not_mentioned	0.9131	not_mentioned	correct	ok	not_mentioned	released	option_probability
Clef	imcs21	test	10065223	symptom_174	10065223	0.01506024	17.125336792087182	not_mentioned	0.8797	not_mentioned	correct	ok	not_mentioned	released	option_probability
Clef	imcs21	test	10065223	symptom_175	10065223	0.01506024	17.125336792087182	not_mentioned	0.9006	not_mentioned	correct	ok	not_mentioned	released	option_probability
Clef	imcs21	test	10065223	symptom_176	10065223	0.01506024	17.125336792087182	not_mentioned	0.9152	not_mentioned	correct	ok	not_mentioned	released	option_probability
Clef	imcs21	test	10065223	symptom_177	10065223	0.01506024	17.125336792087182	not_mentioned	0.8583	not_mentioned	correct	ok	not_mentioned	released	option_probability
Clef	imcs21	test	10065223	symptom_178	10065223	0.01506024	17.125336792087182	not_mentioned	0.9383	not_mentioned	correct	ok	not_mentioned	released	option_probability
Clef	imcs21	test	10065223	symptom_179	10065223	0.01506024	17.125336792087182	not_mentioned	0.9299	not_mentioned	correct	ok	not_mentioned	released	option_probability
Clef	imcs21	test	10065223	symptom_180	10065223	0.01506024	17.125336792087182	not_mentioned	0.9425	not_mentioned	correct	ok	not_mentioned	released	option_probability
Clef	imcs21	test	10065223	symptom_181	10065223	0.01506024	17.125336792087182	not_mentioned	0.9032	not_mentioned	correct	ok	not_mentioned	released	option_probability
Clef	imcs21	test	10065223	symptom_182	10065223	0.01506024	17.125336792087182	not_mentioned	0.857	not_mentioned	correct	ok	not_mentioned	released	option_probability
Clef	imcs21	test	10065223	symptom_183	10065223	0.01506024	17.125336792087182	not_mentioned	0.9545	not_mentioned	correct	ok	not_mentioned	released	option_probability
Clef	imcs21	test	10065223	symptom_184	10065223	0.01506024	17.125336792087182	not_mentioned	0.9506	not_mentioned	correct	ok	not_mentioned	released	option_probability
Clef	imcs21	test	10065223	symptom_185	10065223	0.01506024	17.125336792087182	not_mentioned	0.857	not_mentioned	correct	ok	not_mentioned	released	option_probability
Clef	imcs21	test	10065223	symptom_186	10065223	0.01506024	17.125336792087182	not_mentioned	0.6611	not_mentioned	correct	ok	not_mentioned	released	option_probability
Clef	imcs21	test	10065223	symptom_187	10065223	0.01506024	17.125336792087182	not_mentioned	0.8157	not_mentioned	correct	ok	not_mentioned	released	option_probability
Clef	imcs21	test	10065223	symptom_188	10065223	0.01506024	17.125336792087182	not_mentioned	0.9195	not_mentioned	correct	ok	not_mentioned	released	option_probability
Clef	imcs21	test	10065223	symptom_189	10065223	0.01506024	17.125336792087182	not_mentioned	0.8911	not_mentioned	correct	ok	not_mentioned	released	option_probability
Clef	imcs21	test	10065223	symptom_190	10065223	0.01506024	17.125336792087182	not_mentioned	0.8604	not_mentioned	correct	ok	not_mentioned	released	option_probability
Clef	imcs21	test	10065223	symptom_191	10065223	0.01506024	17.125336792087182	not_mentioned	0.8765000000000001	not_mentioned	correct	ok	not_mentioned	released	option_probability
Clef	imcs21	test	10065223	symptom_192	10065223	0.01506024	17.125336792087182	not_mentioned	0.8302	not_mentioned	correct	ok	not_mentioned	released	option_probability
Clef	imcs21	test	10065223	symptom_193	10065223	0.01506024	17.125336792087182	not_mentioned	0.967	not_mentioned	correct	ok	not_mentioned	released	option_probability
Clef	imcs21	test	10065223	symptom_194	10065223	0.01506024	17.125336792087182	not_mentioned	0.971	not_mentioned	correct	ok	not_mentioned	released	option_probability
Clef	imcs21	test	10065223	symptom_195	10065223	0.01506024	17.125336792087182	not_mentioned	0.9789	not_mentioned	correct	ok	not_mentioned	released	option_probability
Clef	imcs21	test	10065223	symptom_196	10065223	0.01506024	17.125336792087182	not_mentioned	0.97	not_mentioned	correct	ok	not_mentioned	released	option_probability
Clef	imcs21	test	10065223	symptom_197	10065223	0.01506024	17.125336792087182	not_mentioned	0.9743	not_mentioned	correct	ok	not_mentioned	released	option_probability
Clef	imcs21	test	10065223	symptom_198	10065223	0.01506024	17.125336792087182	not_mentioned	0.9541	not_mentioned	correct	ok	not_mentioned	released	option_probability
Clef	imcs21	test	10065223	symptom_199	10065223	0.01506024	17.125336792087182	not_mentioned	0.9448	not_mentioned	correct	ok	not_mentioned	released	option_probability
Clef	imcs21	test	10065223	symptom_200	10065223	0.01506024	17.125336792087182	not_mentioned	0.9517	not_mentioned	correct	ok	not_mentioned	released	option_probability
Clef	imcs21	test	10065223	symptom_201	10065223	0.01506024	17.125336792087182	not_mentioned	0.9554	not_mentioned	correct	ok	not_mentioned	released	option_probability
Clef	imcs21	test	10065223	symptom_202	10065223	0.01506024	17.125336792087182	not_mentioned	0.8334	not_mentioned	correct	ok	not_mentioned	released	option_probability
Clef	imcs21	test	10065223	symptom_203	10065223	0.01506024	17.125336792087182	not_mentioned	0.965	not_mentioned	correct	ok	not_mentioned	released	option_probability
Clef	imcs21	test	10065223	symptom_204	10065223	0.01506024	17.125336792087182	not_mentioned	0.9731	not_mentioned	correct	ok	not_mentioned	released	option_probability
Clef	imcs21	test	10065223	symptom_205	10065223	0.01506024	17.125336792087182	not_mentioned	0.8719	not_mentioned	correct	ok	not_mentioned	released	option_probability
Clef	imcs21	test	10065223	symptom_206	10065223	0.01506024	17.125336792087182	not_mentioned	0.9402	not_mentioned	correct	ok	not_mentioned	released	option_probability
Clef	imcs21	test	10065223	symptom_207	10065223	0.01506024	17.125336792087182	not_mentioned	0.9526	not_mentioned	correct	ok	not_mentioned	released	option_probability
Clef	imcs21	test	10065223	symptom_208	10065223	0.01506024	17.125336792087182	not_mentioned	0.8432000000000001	not_mentioned	correct	ok	not_mentioned	released	option_probability
Clef	imcs21	test	10065223	symptom_209	10065223	0.01506024	17.125336792087182	not_mentioned	0.962	not_mentioned	correct	ok	not_mentioned	released	option_probability
Clef	imcs21	test	10065223	symptom_210	10065223	0.01506024	17.125336792087182	not_mentioned	0.9749	not_mentioned	correct	ok	not_mentioned	released	option_probability
Clef	imcs21	test	10065223	symptom_211	10065223	0.01506024	17.125336792087182	not_mentioned	0.8662	not_mentioned	correct	ok	not_mentioned	released	option_probability
Clef	imcs21	test	10065223	symptom_212	10065223	0.01506024	17.125336792087182	not_mentioned	0.8704	not_mentioned	correct	ok	not_mentioned	released	option_probability
Clef	imcs21	test	10065223	symptom_213	10065223	0.01506024	17.125336792087182	not_mentioned	0.944	not_mentioned	correct	ok	not_mentioned	released	option_probability
Clef	imcs21	test	10065223	symptom_214	10065223	0.01506024	17.125336792087182	not_mentioned	0.9278	not_mentioned	correct	ok	not_mentioned	released	option_probability
Clef	imcs21	test	10065223	symptom_215	10065223	0.01506024	17.125336792087182	not_mentioned	0.9394	not_mentioned	correct	ok	not_mentioned	released	option_probability
Clef	imcs21	test	10065223	symptom_216	10065223	0.01506024	17.125336792087182	not_mentioned	0.9515	not_mentioned	correct	ok	not_mentioned	released	option_probability
Clef	imcs21	test	10065223	symptom_217	10065223	0.01506024	17.125336792087182	not_mentioned	0.8468	not_mentioned	correct	ok	not_mentioned	released	option_probability
Clef	imcs21	test	10065223	symptom_218	10065223	0.01506024	17.125336792087182	not_mentioned	0.8902	not_mentioned	correct	ok	not_mentioned	released	option_probability
Clef	imcs21	test	10065223	symptom_219	10065223	0.01506024	17.125336792087182	not_mentioned	0.9741	not_mentioned	correct	ok	not_mentioned	released	option_probability
Clef	imcs21	test	10065223	symptom_220	10065223	0.01506024	17.125336792087182	not_mentioned	0.9324	not_mentioned	correct	ok	not_mentioned	released	option_probability
Clef	imcs21	test	10065223	symptom_221	10065223	0.01506024	17.125336792087182	not_mentioned	0.9492	not_mentioned	correct	ok	not_mentioned	released	option_probability
Clef	imcs21	test	10065223	symptom_222	10065223	0.01506024	17.125336792087182	not_mentioned	0.93	not_mentioned	correct	ok	not_mentioned	released	option_probability
Clef	imcs21	test	10065223	symptom_223	10065223	0.01506024	17.125336792087182	not_mentioned	0.9136	not_mentioned	correct	ok	not_mentioned	released	option_probability
Clef	imcs21	test	10065223	symptom_224	10065223	0.01506024	17.125336792087182	not_mentioned	0.9348	not_mentioned	correct	ok	not_mentioned	released	option_probability
Clef	imcs21	test	10065223	symptom_225	10065223	0.01506024	17.125336792087182	not_mentioned	0.8595	not_mentioned	correct	ok	not_mentioned	released	option_probability
Clef	imcs21	test	10065223	symptom_226	10065223	0.01506024	17.125336792087182	not_mentioned	0.846	not_mentioned	correct	ok	not_mentioned	released	option_probability
Clef	imcs21	test	10065223	symptom_227	10065223	0.01506024	17.125336792087182	not_mentioned	0.8658	not_mentioned	correct	ok	not_mentioned	released	option_probability
Clef	imcs21	test	10065223	symptom_228	10065223	0.01506024	17.125336792087182	not_mentioned	0.9273	not_mentioned	correct	ok	not_mentioned	released	option_probability
Clef	imcs21	test	10065223	symptom_229	10065223	0.01506024	17.125336792087182	not_mentioned	0.9721	not_mentioned	correct	ok	not_mentioned	released	option_probability
Clef	imcs21	test	10065223	symptom_230	10065223	0.01506024	17.125336792087182	not_mentioned	0.9179	not_mentioned	correct	ok	not_mentioned	released	option_probability
Clef	imcs21	test	10065223	symptom_231	10065223	0.01506024	17.125336792087182	not_mentioned	0.9121	not_mentioned	correct	ok	not_mentioned	released	option_probability
Clef	imcs21	test	10065223	symptom_232	10065223	0.01506024	17.125336792087182	not_mentioned	0.9469	not_mentioned	correct	ok	not_mentioned	released	option_probability
Clef	imcs21	test	10065223	symptom_233	10065223	0.01506024	17.125336792087182	not_mentioned	0.9259	not_mentioned	correct	ok	not_mentioned	released	option_probability
Clef	imcs21	test	10065223	symptom_234	10065223	0.01506024	17.125336792087182	not_mentioned	0.9525	not_mentioned	correct	ok	not_mentioned	released	option_probability
Clef	imcs21	test	10065223	symptom_235	10065223	0.01506024	17.125336792087182	not_mentioned	0.9355	not_mentioned	correct	ok	not_mentioned	released	option_probability
Clef	imcs21	test	10065223	symptom_236	10065223	0.01506024	17.125336792087182	not_mentioned	0.9314	not_mentioned	correct	ok	not_mentioned	released	option_probability
Clef	imcs21	test	10065223	symptom_237	10065223	0.01506024	17.125336792087182	not_mentioned	0.9007000000000001	not_mentioned	correct	ok	not_mentioned	released	option_probability
Clef	imcs21	test	10065223	symptom_238	10065223	0.01506024	17.125336792087182	not_mentioned	0.9477	not_mentioned	correct	ok	not_mentioned	released	option_probability
Clef	imcs21	test	10065223	symptom_239	10065223	0.01506024	17.125336792087182	not_mentioned	0.9649	not_mentioned	correct	ok	not_mentioned	released	option_probability
Clef	imcs21	test	10065223	symptom_240	10065223	0.01506024	17.125336792087182	not_mentioned	0.9425	not_mentioned	correct	ok	not_mentioned	released	option_probability
Clef	imcs21	test	10065223	symptom_241	10065223	0.01506024	17.125336792087182	not_mentioned	0.8942	not_mentioned	correct	ok	not_mentioned	released	option_probability
Clef	imcs21	test	10065223	symptom_242	10065223	0.01506024	17.125336792087182	not_mentioned	0.9697	not_mentioned	correct	ok	not_mentioned	released	option_probability
Clef	imcs21	test	10065223	symptom_243	10065223	0.01506024	17.125336792087182	not_mentioned	0.76	not_mentioned	correct	ok	not_mentioned	released	option_probability
Clef	imcs21	test	10065223	symptom_244	10065223	0.01506024	17.125336792087182	not_mentioned	0.9013	not_mentioned	correct	ok	not_mentioned	released	option_probability
Clef	imcs21	test	10065223	symptom_245	10065223	0.01506024	17.125336792087182	not_mentioned	0.9628	not_mentioned	correct	ok	not_mentioned	released	option_probability
Clef	imcs21	test	10065223	symptom_246	10065223	0.01506024	17.125336792087182	not_mentioned	0.9737	not_mentioned	correct	ok	not_mentioned	released	option_probability
Clef	imcs21	test	10065223	symptom_247	10065223	0.01506024	17.125336792087182	not_mentioned	0.9538	not_mentioned	correct	ok	not_mentioned	released	option_probability
Clef	imcs21	test	10065223	symptom_248	10065223	0.01506024	17.125336792087182	not_mentioned	0.9711	not_mentioned	correct	ok	not_mentioned	released	option_probability
Clef	imcs21	test	10065223	symptom_249	10065223	0.01506024	17.125336792087182	not_mentioned	0.9365	not_mentioned	correct	ok	not_mentioned	released	option_probability
Clef	imcs21	test	10065223	symptom_250	10065223	0.01506024	17.125336792087182	not_mentioned	0.9134	not_mentioned	correct	ok	not_mentioned	released	option_probability
Clef	imcs21	test	10065223	symptom_251	10065223	0.01506024	17.125336792087182	not_mentioned	0.9472	not_mentioned	correct	ok	not_mentioned	released	option_probability
Clef	imcs21	test	10065223	symptom_252	10065223	0.01506024	17.125336792087182	not_mentioned	0.9569	not_mentioned	correct	ok	not_mentioned	released	option_probability
Clef	imcs21	test	10065223	symptom_253	10065223	0.01506024	17.125336792087182	not_mentioned	0.9672	not_mentioned	correct	ok	not_mentioned	released	option_probability
Clef	imcs21	test	10065223	symptom_254	10065223	0.01506024	17.125336792087182	not_mentioned	0.9325	not_mentioned	correct	ok	not_mentioned	released	option_probability
Clef	imcs21	test	10065223	symptom_255	10065223	0.01506024	17.125336792087182	not_mentioned	0.8821	not_mentioned	correct	ok	not_mentioned	released	option_probability
Clef	imcs21	test	10065223	symptom_256	10065223	0.01506024	17.125336792087182	not_mentioned	0.7961	not_mentioned	correct	ok	not_mentioned	released	option_probability
Clef	imcs21	test	10065223	symptom_257	10065223	0.01506024	17.125336792087182	not_mentioned	0.9541	not_mentioned	correct	ok	not_mentioned	released	option_probability
Clef	imcs21	test	10065223	symptom_258	10065223	0.01506024	17.125336792087182	not_mentioned	0.948	not_mentioned	correct	ok	not_mentioned	released	option_probability
Clef	imcs21	test	10065223	symptom_259	10065223	0.01506024	17.125336792087182	not_mentioned	0.8878	not_mentioned	correct	ok	not_mentioned	released	option_probability
Clef	imcs21	test	10065223	symptom_260	10065223	0.01506024	17.125336792087182	not_mentioned	0.715	not_mentioned	correct	ok	not_mentioned	released	option_probability
Clef	imcs21	test	10065223	symptom_261	10065223	0.01506024	17.125336792087182	not_mentioned	0.741	not_mentioned	correct	ok	not_mentioned	released	option_probability
Clef	imcs21	test	10065223	symptom_262	10065223	0.01506024	17.125336792087182	not_mentioned	0.9308	not_mentioned	correct	ok	not_mentioned	released	option_probability
Clef	imcs21	test	10065223	symptom_263	10065223	0.01506024	17.125336792087182	not_mentioned	0.9342	not_mentioned	correct	ok	not_mentioned	released	option_probability
Clef	imcs21	test	10065223	symptom_264	10065223	0.01506024	17.125336792087182	not_mentioned	0.9476	not_mentioned	correct	ok	not_mentioned	released	option_probability
Clef	imcs21	test	10065223	symptom_265	10065223	0.01506024	17.125336792087182	not_mentioned	0.8039000000000001	not_mentioned	correct	ok	not_mentioned	released	option_probability
Clef	imcs21	test	10065223	symptom_266	10065223	0.01506024	17.125336792087182	not_mentioned	0.9505	not_mentioned	correct	ok	not_mentioned	released	option_probability
Clef	imcs21	test	10065223	symptom_267	10065223	0.01506024	17.125336792087182	not_mentioned	0.8196	not_mentioned	correct	ok	not_mentioned	released	option_probability
Clef	imcs21	test	10065223	symptom_268	10065223	0.01506024	17.125336792087182	not_mentioned	0.7923	not_mentioned	correct	ok	not_mentioned	released	option_probability
Clef	imcs21	test	10065223	symptom_269	10065223	0.01506024	17.125336792087182	not_mentioned	0.9201	not_mentioned	correct	ok	not_mentioned	released	option_probability
Clef	imcs21	test	10065223	symptom_270	10065223	0.01506024	17.125336792087182	not_mentioned	0.8542	not_mentioned	correct	ok	not_mentioned	released	option_probability
Clef	imcs21	test	10065223	symptom_271	10065223	0.01506024	17.125336792087182	not_mentioned	0.7139	not_mentioned	correct	ok	not_mentioned	released	option_probability
Clef	imcs21	test	10065223	symptom_272	10065223	0.01506024	17.125336792087182	not_mentioned	0.9612	not_mentioned	correct	ok	not_mentioned	released	option_probability
Clef	imcs21	test	10065223	symptom_273	10065223	0.01506024	17.125336792087182	not_mentioned	0.9175	not_mentioned	correct	ok	not_mentioned	released	option_probability
Clef	imcs21	test	10065223	symptom_274	10065223	0.01506024	17.125336792087182	not_mentioned	0.8584	not_mentioned	correct	ok	not_mentioned	released	option_probability
Clef	imcs21	test	10065223	symptom_275	10065223	0.01506024	17.125336792087182	not_mentioned	0.8096	not_mentioned	correct	ok	not_mentioned	released	option_probability
Clef	imcs21	test	10065223	symptom_276	10065223	0.01506024	17.125336792087182	not_mentioned	0.7934	not_mentioned	correct	ok	not_mentioned	released	option_probability
Clef	imcs21	test	10065223	symptom_277	10065223	0.01506024	17.125336792087182	not_mentioned	0.9018	not_mentioned	correct	ok	not_mentioned	released	option_probability
Clef	imcs21	test	10065223	symptom_278	10065223	0.01506024	17.125336792087182	not_mentioned	0.6488	not_mentioned	correct	ok	not_mentioned	released	option_probability
Clef	imcs21	test	10065223	symptom_279	10065223	0.01506024	17.125336792087182	not_mentioned	0.8913	not_mentioned	correct	ok	not_mentioned	released	option_probability
Clef	imcs21	test	10065223	symptom_280	10065223	0.01506024	17.125336792087182	not_mentioned	0.9479	not_mentioned	correct	ok	not_mentioned	released	option_probability
Clef	imcs21	test	10065223	symptom_281	10065223	0.01506024	17.125336792087182	not_mentioned	0.8772	not_mentioned	correct	ok	not_mentioned	released	option_probability
Clef	imcs21	test	10065223	symptom_282	10065223	0.01506024	17.125336792087182	not_mentioned	0.9068	not_mentioned	correct	ok	not_mentioned	released	option_probability
Clef	imcs21	test	10065223	symptom_283	10065223	0.01506024	17.125336792087182	not_mentioned	0.8261000000000001	not_mentioned	correct	ok	not_mentioned	released	option_probability
Clef	imcs21	test	10065223	symptom_284	10065223	0.01506024	17.125336792087182	not_mentioned	0.8863	not_mentioned	correct	ok	not_mentioned	released	option_probability
Clef	imcs21	test	10065223	symptom_285	10065223	0.01506024	17.125336792087182	not_mentioned	0.8665	not_mentioned	correct	ok	not_mentioned	released	option_probability
Clef	imcs21	test	10065223	symptom_286	10065223	0.01506024	17.125336792087182	not_mentioned	0.9506	not_mentioned	correct	ok	not_mentioned	released	option_probability
Clef	imcs21	test	10065223	symptom_287	10065223	0.01506024	17.125336792087182	not_mentioned	0.9274	not_mentioned	correct	ok	not_mentioned	released	option_probability
Clef	imcs21	test	10065223	symptom_288	10065223	0.01506024	17.125336792087182	not_mentioned	0.9257	not_mentioned	correct	ok	not_mentioned	released	option_probability
Clef	imcs21	test	10065223	symptom_289	10065223	0.01506024	17.125336792087182	not_mentioned	0.8883	not_mentioned	correct	ok	not_mentioned	released	option_probability
Clef	imcs21	test	10065223	symptom_290	10065223	0.01506024	17.125336792087182	not_mentioned	0.9228	not_mentioned	correct	ok	not_mentioned	released	option_probability
Clef	imcs21	test	10065223	symptom_291	10065223	0.01506024	17.125336792087182	not_mentioned	0.7648	not_mentioned	correct	ok	not_mentioned	released	option_probability
Clef	imcs21	test	10065223	symptom_292	10065223	0.01506024	17.125336792087182	not_mentioned	0.776	not_mentioned	correct	ok	not_mentioned	released	option_probability
Clef	imcs21	test	10065223	symptom_293	10065223	0.01506024	17.125336792087182	not_mentioned	0.8335	not_mentioned	correct	ok	not_mentioned	released	option_probability
Clef	imcs21	test	10065223	symptom_294	10065223	0.01506024	17.125336792087182	not_mentioned	0.9135	not_mentioned	correct	ok	not_mentioned	released	option_probability
Clef	imcs21	test	10065223	symptom_295	10065223	0.01506024	17.125336792087182	not_mentioned	0.9435	not_mentioned	correct	ok	not_mentioned	released	option_probability
Clef	imcs21	test	10065223	symptom_296	10065223	0.01506024	17.125336792087182	not_mentioned	0.9418	not_mentioned	correct	ok	not_mentioned	released	option_probability
Clef	imcs21	test	10065223	symptom_297	10065223	0.01506024	17.125336792087182	not_mentioned	0.9214	not_mentioned	correct	ok	not_mentioned	released	option_probability
Clef	imcs21	test	10065223	symptom_298	10065223	0.01506024	17.125336792087182	not_mentioned	0.8702	not_mentioned	correct	ok	not_mentioned	released	option_probability
Clef	imcs21	test	10065223	symptom_299	10065223	0.01506024	17.125336792087182	not_mentioned	0.908	not_mentioned	correct	ok	not_mentioned	released	option_probability
Clef	imcs21	test	10065223	symptom_300	10065223	0.01506024	17.125336792087182	not_mentioned	0.9374	not_mentioned	correct	ok	not_mentioned	released	option_probability
Clef	imcs21	test	10065223	symptom_301	10065223	0.01506024	17.125336792087182	not_mentioned	0.8373	not_mentioned	correct	ok	not_mentioned	released	option_probability
Clef	imcs21	test	10065223	symptom_302	10065223	0.01506024	17.125336792087182	not_mentioned	0.8707	not_mentioned	correct	ok	not_mentioned	released	option_probability
Clef	imcs21	test	10065223	symptom_303	10065223	0.01506024	17.125336792087182	not_mentioned	0.7508	not_mentioned	correct	ok	not_mentioned	released	option_probability
Clef	imcs21	test	10065223	symptom_304	10065223	0.01506024	17.125336792087182	not_mentioned	0.8937	not_mentioned	correct	ok	not_mentioned	released	option_probability
Clef	imcs21	test	10065223	symptom_305	10065223	0.01506024	17.125336792087182	not_mentioned	0.919	not_mentioned	correct	ok	not_mentioned	released	option_probability
Clef	imcs21	test	10065223	symptom_306	10065223	0.01506024	17.125336792087182	not_mentioned	0.7912	not_mentioned	correct	ok	not_mentioned	released	option_probability
Clef	imcs21	test	10065223	symptom_307	10065223	0.01506024	17.125336792087182	not_mentioned	0.8642	not_mentioned	correct	ok	not_mentioned	released	option_probability
Clef	imcs21	test	10065223	symptom_308	10065223	0.01506024	17.125336792087182	not_mentioned	0.8752	not_mentioned	correct	ok	not_mentioned	released	option_probability
Clef	imcs21	test	10065223	symptom_309	10065223	0.01506024	17.125336792087182	not_mentioned	0.9095	not_mentioned	correct	ok	not_mentioned	released	option_probability
Clef	imcs21	test	10065223	symptom_310	10065223	0.01506024	17.125336792087182	not_mentioned	0.8629	not_mentioned	correct	ok	not_mentioned	released	option_probability
Clef	imcs21	test	10065223	symptom_311	10065223	0.01506024	17.125336792087182	not_mentioned	0.8046	not_mentioned	correct	ok	not_mentioned	released	option_probability
Clef	imcs21	test	10065223	symptom_312	10065223	0.01506024	17.125336792087182	not_mentioned	0.9054	not_mentioned	correct	ok	not_mentioned	released	option_probability
Clef	imcs21	test	10065223	symptom_313	10065223	0.01506024	17.125336792087182	not_mentioned	0.7794	not_mentioned	correct	ok	not_mentioned	released	option_probability
Clef	imcs21	test	10065223	symptom_314	10065223	0.01506024	17.125336792087182	not_mentioned	0.895	not_mentioned	correct	ok	not_mentioned	released	option_probability
Clef	imcs21	test	10065223	symptom_315	10065223	0.01506024	17.125336792087182	not_mentioned	0.8129	not_mentioned	correct	ok	not_mentioned	released	option_probability
Clef	imcs21	test	10065223	symptom_316	10065223	0.01506024	17.125336792087182	not_mentioned	0.6057	not_mentioned	correct	ok	not_mentioned	released	option_probability
Clef	imcs21	test	10065223	symptom_317	10065223	0.01506024	17.125336792087182	not_mentioned	0.8586	not_mentioned	correct	ok	not_mentioned	released	option_probability
Clef	imcs21	test	10065223	symptom_318	10065223	0.01506024	17.125336792087182	not_mentioned	0.9282	not_mentioned	correct	ok	not_mentioned	released	option_probability
Clef	imcs21	test	10065223	symptom_319	10065223	0.01506024	17.125336792087182	not_mentioned	0.9039	not_mentioned	correct	ok	not_mentioned	released	option_probability
Clef	imcs21	test	10065223	symptom_320	10065223	0.01506024	17.125336792087182	not_mentioned	0.7929	not_mentioned	correct	ok	not_mentioned	released	option_probability
Clef	imcs21	test	10065223	symptom_321	10065223	0.01506024	17.125336792087182	not_mentioned	0.9513	not_mentioned	correct	ok	not_mentioned	released	option_probability
Clef	imcs21	test	10065223	symptom_322	10065223	0.01506024	17.125336792087182	not_mentioned	0.9584	not_mentioned	correct	ok	not_mentioned	released	option_probability
Clef	imcs21	test	10065223	symptom_323	10065223	0.01506024	17.125336792087182	not_mentioned	0.9693	not_mentioned	correct	ok	not_mentioned	released	option_probability
Clef	imcs21	test	10065223	symptom_324	10065223	0.01506024	17.125336792087182	not_mentioned	0.9714	not_mentioned	correct	ok	not_mentioned	released	option_probability
Clef	imcs21	test	10065223	symptom_325	10065223	0.01506024	17.125336792087182	not_mentioned	0.9489	not_mentioned	correct	ok	not_mentioned	released	option_probability
Clef	imcs21	test	10065223	symptom_326	10065223	0.01506024	17.125336792087182	not_mentioned	0.9262	not_mentioned	correct	ok	not_mentioned	released	option_probability
Clef	imcs21	test	10065223	symptom_327	10065223	0.01506024	17.125336792087182	not_mentioned	0.8746	not_mentioned	correct	ok	not_mentioned	released	option_probability
Clef	imcs21	test	10065223	symptom_328	10065223	0.01506024	17.125336792087182	not_mentioned	0.8366	not_mentioned	correct	ok	not_mentioned	released	option_probability
Clef	imcs21	test	10065223	symptom_329	10065223	0.01506024	17.125336792087182	not_mentioned	0.9181	not_mentioned	correct	ok	not_mentioned	released	option_probability
Clef	imcs21	test	10065223	symptom_330	10065223	0.01506024	17.125336792087182	not_mentioned	0.9567	not_mentioned	correct	ok	not_mentioned	released	option_probability
Clef	imcs21	test	10069794	symptom_000	10069794	0.01531224	17.823635750217363	negative	0.9446	positive	incorrect	ok	positive	released	option_probability
Clef	imcs21	test	10069794	symptom_001	10069794	0.01531224	17.823635750217363	positive	0.9725	uncertain	incorrect	ok	uncertain	released	option_probability
Clef	imcs21	test	10069794	symptom_002	10069794	0.01531224	17.823635750217363	not_mentioned	0.7194	not_mentioned	correct	ok	not_mentioned	released	option_probability
Clef	imcs21	test	10069794	symptom_003	10069794	0.01531224	17.823635750217363	negative	0.9501	positive	incorrect	ok	positive	released	option_probability
Clef	imcs21	test	10069794	symptom_004	10069794	0.01531224	17.823635750217363	negative	0.9311	positive	incorrect	ok	positive	released	option_probability
Clef	imcs21	test	10069794	symptom_005	10069794	0.01531224	17.823635750217363	not_mentioned	0.947	not_mentioned	correct	ok	not_mentioned	released	option_probability
Clef	imcs21	test	10069794	symptom_006	10069794	0.01531224	17.823635750217363	negative	0.6425	positive	incorrect	ok	positive	released	option_probability
Clef	imcs21	test	10069794	symptom_007	10069794	0.01531224	17.823635750217363	not_mentioned	0.6462	not_mentioned	correct	ok	not_mentioned	released	option_probability
Clef	imcs21	test	10069794	symptom_008	10069794	0.01531224	17.823635750217363	not_mentioned	0.8536	not_mentioned	correct	ok	not_mentioned	released	option_probability
Clef	imcs21	test	10069794	symptom_009	10069794	0.01531224	17.823635750217363	positive	0.8767	positive	correct	ok	positive	released	option_probability
Clef	imcs21	test	10069794	symptom_010	10069794	0.01531224	17.823635750217363	not_mentioned	0.8728	not_mentioned	correct	ok	not_mentioned	released	option_probability
Clef	imcs21	test	10069794	symptom_011	10069794	0.01531224	17.823635750217363	not_mentioned	0.6791	not_mentioned	correct	ok	not_mentioned	released	option_probability
Clef	imcs21	test	10069794	symptom_012	10069794	0.01531224	17.823635750217363	not_mentioned	0.8231	not_mentioned	correct	ok	not_mentioned	released	option_probability
Clef	imcs21	test	10069794	symptom_013	10069794	0.01531224	17.823635750217363	negative	0.9008	positive	incorrect	ok	positive	released	option_probability
Clef	imcs21	test	10069794	symptom_014	10069794	0.01531224	17.823635750217363	not_mentioned	0.7477	not_mentioned	correct	ok	not_mentioned	released	option_probability
Clef	imcs21	test	10069794	symptom_015	10069794	0.01531224	17.823635750217363	not_mentioned	0.5871	not_mentioned	correct	ok	not_mentioned	released	option_probability
Clef	imcs21	test	10069794	symptom_016	10069794	0.01531224	17.823635750217363	not_mentioned	0.5193	not_mentioned	correct	ok	not_mentioned	released	option_probability
Clef	imcs21	test	10069794	symptom_017	10069794	0.01531224	17.823635750217363	positive	0.7622	uncertain	incorrect	ok	uncertain	released	option_probability
Clef	imcs21	test	10069794	symptom_018	10069794	0.01531224	17.823635750217363	negative	0.4022	positive	incorrect	ok	positive	released	option_probability
Clef	imcs21	test	10069794	symptom_019	10069794	0.01531224	17.823635750217363	not_mentioned	0.9149	not_mentioned	correct	ok	not_mentioned	released	option_probability
Clef	imcs21	test	10069794	symptom_020	10069794	0.01531224	17.823635750217363	not_mentioned	0.8946	not_mentioned	correct	ok	not_mentioned	released	option_probability
Clef	imcs21	test	10069794	symptom_021	10069794	0.01531224	17.823635750217363	not_mentioned	0.4616	not_mentioned	correct	ok	not_mentioned	released	option_probability
Clef	imcs21	test	10069794	symptom_022	10069794	0.01531224	17.823635750217363	not_mentioned	0.6399	not_mentioned	correct	ok	not_mentioned	released	option_probability
Clef	imcs21	test	10069794	symptom_023	10069794	0.01531224	17.823635750217363	negative	0.8777	positive	incorrect	ok	positive	released	option_probability
Clef	imcs21	test	10069794	symptom_024	10069794	0.01531224	17.823635750217363	not_mentioned	0.9044	not_mentioned	correct	ok	not_mentioned	released	option_probability
Clef	imcs21	test	10069794	symptom_025	10069794	0.01531224	17.823635750217363	not_mentioned	0.8199	not_mentioned	correct	ok	not_mentioned	released	option_probability
Clef	imcs21	test	10069794	symptom_026	10069794	0.01531224	17.823635750217363	not_mentioned	0.8026	not_mentioned	correct	ok	not_mentioned	released	option_probability
Clef	imcs21	test	10069794	symptom_027	10069794	0.01531224	17.823635750217363	not_mentioned	0.848	not_mentioned	correct	ok	not_mentioned	released	option_probability
Clef	imcs21	test	10069794	symptom_028	10069794	0.01531224	17.823635750217363	not_mentioned	0.5855	positive	incorrect	ok	positive	released	option_probability
Clef	imcs21	test	10069794	symptom_029	10069794	0.01531224	17.823635750217363	not_mentioned	0.8369	not_mentioned	correct	ok	not_mentioned	released	option_probability
Clef	imcs21	test	10069794	symptom_030	10069794	0.01531224	17.823635750217363	negative	0.7658	not_mentioned	incorrect	ok	not_mentioned	released	option_probability
Clef	imcs21	test	10069794	symptom_031	10069794	0.01531224	17.823635750217363	not_mentioned	0.4299	not_mentioned	correct	ok	not_mentioned	released	option_probability
Clef	imcs21	test	10069794	symptom_032	10069794	0.01531224	17.823635750217363	not_mentioned	0.7982	not_mentioned	correct	ok	not_mentioned	released	option_probability
Clef	imcs21	test	10069794	symptom_033	10069794	0.01531224	17.823635750217363	not_mentioned	0.9097	not_mentioned	correct	ok	not_mentioned	released	option_probability
Clef	imcs21	test	10069794	symptom_034	10069794	0.01531224	17.823635750217363	not_mentioned	0.9315	not_mentioned	correct	ok	not_mentioned	released	option_probability
Clef	imcs21	test	10069794	symptom_035	10069794	0.01531224	17.823635750217363	not_mentioned	0.68	not_mentioned	correct	ok	not_mentioned	released	option_probability
Clef	imcs21	test	10069794	symptom_036	10069794	0.01531224	17.823635750217363	not_mentioned	0.7241	not_mentioned	correct	ok	not_mentioned	released	option_probability
Clef	imcs21	test	10069794	symptom_037	10069794	0.01531224	17.823635750217363	not_mentioned	0.6411	not_mentioned	correct	ok	not_mentioned	released	option_probability
Clef	imcs21	test	10069794	symptom_038	10069794	0.01531224	17.823635750217363	uncertain	0.7733	uncertain	correct	ok	uncertain	released	option_probability
Clef	imcs21	test	10069794	symptom_039	10069794	0.01531224	17.823635750217363	not_mentioned	0.6005	not_mentioned	correct	ok	not_mentioned	released	option_probability
Clef	imcs21	test	10069794	symptom_040	10069794	0.01531224	17.823635750217363	not_mentioned	0.6633	not_mentioned	correct	ok	not_mentioned	released	option_probability
Clef	imcs21	test	10069794	symptom_041	10069794	0.01531224	17.823635750217363	not_mentioned	0.8179	not_mentioned	correct	ok	not_mentioned	released	option_probability
Clef	imcs21	test	10069794	symptom_042	10069794	0.01531224	17.823635750217363	not_mentioned	0.8601	not_mentioned	correct	ok	not_mentioned	released	option_probability
Clef	imcs21	test	10069794	symptom_043	10069794	0.01531224	17.823635750217363	negative	0.3252	not_mentioned	incorrect	ok	not_mentioned	released	option_probability
Clef	imcs21	test	10069794	symptom_044	10069794	0.01531224	17.823635750217363	not_mentioned	0.575	not_mentioned	correct	ok	not_mentioned	released	option_probability
Clef	imcs21	test	10069794	symptom_045	10069794	0.01531224	17.823635750217363	not_mentioned	0.7652	not_mentioned	correct	ok	not_mentioned	released	option_probability
Clef	imcs21	test	10069794	symptom_046	10069794	0.01531224	17.823635750217363	not_mentioned	0.7313000000000001	not_mentioned	correct	ok	not_mentioned	released	option_probability
Clef	imcs21	test	10069794	symptom_047	10069794	0.01531224	17.823635750217363	not_mentioned	0.7038	not_mentioned	correct	ok	not_mentioned	released	option_probability
Clef	imcs21	test	10069794	symptom_048	10069794	0.01531224	17.823635750217363	not_mentioned	0.7772	not_mentioned	correct	ok	not_mentioned	released	option_probability
Clef	imcs21	test	10069794	symptom_049	10069794	0.01531224	17.823635750217363	not_mentioned	0.7737	not_mentioned	correct	ok	not_mentioned	released	option_probability
Clef	imcs21	test	10069794	symptom_050	10069794	0.01531224	17.823635750217363	not_mentioned	0.5092	not_mentioned	correct	ok	not_mentioned	released	option_probability
Clef	imcs21	test	10069794	symptom_051	10069794	0.01531224	17.823635750217363	not_mentioned	0.699	not_mentioned	correct	ok	not_mentioned	released	option_probability
Clef	imcs21	test	10069794	symptom_052	10069794	0.01531224	17.823635750217363	not_mentioned	0.603	not_mentioned	correct	ok	not_mentioned	released	option_probability
Clef	imcs21	test	10069794	symptom_053	10069794	0.01531224	17.823635750217363	not_mentioned	0.7745	not_mentioned	correct	ok	not_mentioned	released	option_probability
Clef	imcs21	test	10069794	symptom_054	10069794	0.01531224	17.823635750217363	not_mentioned	0.7631	not_mentioned	correct	ok	not_mentioned	released	option_probability
Clef	imcs21	test	10069794	symptom_055	10069794	0.01531224	17.823635750217363	not_mentioned	0.8668	not_mentioned	correct	ok	not_mentioned	released	option_probability
Clef	imcs21	test	10069794	symptom_056	10069794	0.01531224	17.823635750217363	not_mentioned	0.7701	not_mentioned	correct	ok	not_mentioned	released	option_probability
Clef	imcs21	test	10069794	symptom_057	10069794	0.01531224	17.823635750217363	not_mentioned	0.7117	not_mentioned	correct	ok	not_mentioned	released	option_probability
Clef	imcs21	test	10069794	symptom_058	10069794	0.01531224	17.823635750217363	not_mentioned	0.7429	not_mentioned	correct	ok	not_mentioned	released	option_probability
Clef	imcs21	test	10069794	symptom_059	10069794	0.01531224	17.823635750217363	not_mentioned	0.821	not_mentioned	correct	ok	not_mentioned	released	option_probability
Clef	imcs21	test	10069794	symptom_060	10069794	0.01531224	17.823635750217363	not_mentioned	0.497	not_mentioned	correct	ok	not_mentioned	released	option_probability
Clef	imcs21	test	10069794	symptom_061	10069794	0.01531224	17.823635750217363	negative	0.8191	uncertain	incorrect	ok	uncertain	released	option_probability
Clef	imcs21	test	10069794	symptom_062	10069794	0.01531224	17.823635750217363	not_mentioned	0.8073	not_mentioned	correct	ok	not_mentioned	released	option_probability
Clef	imcs21	test	10069794	symptom_063	10069794	0.01531224	17.823635750217363	not_mentioned	0.6872	not_mentioned	correct	ok	not_mentioned	released	option_probability
Clef	imcs21	test	10069794	symptom_064	10069794	0.01531224	17.823635750217363	not_mentioned	0.7815	not_mentioned	correct	ok	not_mentioned	released	option_probability
Clef	imcs21	test	10069794	symptom_065	10069794	0.01531224	17.823635750217363	not_mentioned	0.9127	not_mentioned	correct	ok	not_mentioned	released	option_probability
Clef	imcs21	test	10069794	symptom_066	10069794	0.01531224	17.823635750217363	not_mentioned	0.7909	not_mentioned	correct	ok	not_mentioned	released	option_probability
Clef	imcs21	test	10069794	symptom_067	10069794	0.01531224	17.823635750217363	not_mentioned	0.9492	not_mentioned	correct	ok	not_mentioned	released	option_probability
Clef	imcs21	test	10069794	symptom_068	10069794	0.01531224	17.823635750217363	negative	0.6018	not_mentioned	incorrect	ok	not_mentioned	released	option_probability
Clef	imcs21	test	10069794	symptom_069	10069794	0.01531224	17.823635750217363	not_mentioned	0.7877	not_mentioned	correct	ok	not_mentioned	released	option_probability
Clef	imcs21	test	10069794	symptom_070	10069794	0.01531224	17.823635750217363	not_mentioned	0.8763	not_mentioned	correct	ok	not_mentioned	released	option_probability
Clef	imcs21	test	10069794	symptom_071	10069794	0.01531224	17.823635750217363	not_mentioned	0.9196	not_mentioned	correct	ok	not_mentioned	released	option_probability
Clef	imcs21	test	10069794	symptom_072	10069794	0.01531224	17.823635750217363	not_mentioned	0.8844	not_mentioned	correct	ok	not_mentioned	released	option_probability
Clef	imcs21	test	10069794	symptom_073	10069794	0.01531224	17.823635750217363	not_mentioned	0.9181	not_mentioned	correct	ok	not_mentioned	released	option_probability
Clef	imcs21	test	10069794	symptom_074	10069794	0.01531224	17.823635750217363	not_mentioned	0.726	not_mentioned	correct	ok	not_mentioned	released	option_probability
Clef	imcs21	test	10069794	symptom_075	10069794	0.01531224	17.823635750217363	not_mentioned	0.885	not_mentioned	correct	ok	not_mentioned	released	option_probability
Clef	imcs21	test	10069794	symptom_076	10069794	0.01531224	17.823635750217363	not_mentioned	0.6432	not_mentioned	correct	ok	not_mentioned	released	option_probability
Clef	imcs21	test	10069794	symptom_077	10069794	0.01531224	17.823635750217363	not_mentioned	0.7078	not_mentioned	correct	ok	not_mentioned	released	option_probability
Clef	imcs21	test	10069794	symptom_078	10069794	0.01531224	17.823635750217363	not_mentioned	0.87	not_mentioned	correct	ok	not_mentioned	released	option_probability
Clef	imcs21	test	10069794	symptom_079	10069794	0.01531224	17.823635750217363	not_mentioned	0.8737	not_mentioned	correct	ok	not_mentioned	released	option_probability
Clef	imcs21	test	10069794	symptom_080	10069794	0.01531224	17.823635750217363	not_mentioned	0.9033	not_mentioned	correct	ok	not_mentioned	released	option_probability
Clef	imcs21	test	10069794	symptom_081	10069794	0.01531224	17.823635750217363	not_mentioned	0.8472	not_mentioned	correct	ok	not_mentioned	released	option_probability
Clef	imcs21	test	10069794	symptom_082	10069794	0.01531224	17.823635750217363	not_mentioned	0.8601	not_mentioned	correct	ok	not_mentioned	released	option_probability
Clef	imcs21	test	10069794	symptom_083	10069794	0.01531224	17.823635750217363	not_mentioned	0.8507	not_mentioned	correct	ok	not_mentioned	released	option_probability
Clef	imcs21	test	10069794	symptom_084	10069794	0.01531224	17.823635750217363	not_mentioned	0.3943	not_mentioned	correct	ok	not_mentioned	released	option_probability
Clef	imcs21	test	10069794	symptom_085	10069794	0.01531224	17.823635750217363	not_mentioned	0.8501	not_mentioned	correct	ok	not_mentioned	released	option_probability
Clef	imcs21	test	10069794	symptom_086	10069794	0.01531224	17.823635750217363	negative	0.517	not_mentioned	incorrect	ok	not_mentioned	released	option_probability
Clef	imcs21	test	10069794	symptom_087	10069794	0.01531224	17.823635750217363	not_mentioned	0.919	not_mentioned	correct	ok	not_mentioned	released	option_probability
Clef	imcs21	test	10069794	symptom_088	10069794	0.01531224	17.823635750217363	not_mentioned	0.9183	not_mentioned	correct	ok	not_mentioned	released	option_probability
Clef	imcs21	test	10069794	symptom_089	10069794	0.01531224	17.823635750217363	not_mentioned	0.6907	not_mentioned	correct	ok	not_mentioned	released	option_probability
Clef	imcs21	test	10069794	symptom_090	10069794	0.01531224	17.823635750217363	not_mentioned	0.8115	not_mentioned	correct	ok	not_mentioned	released	option_probability
Clef	imcs21	test	10069794	symptom_091	10069794	0.01531224	17.823635750217363	not_mentioned	0.8497	not_mentioned	correct	ok	not_mentioned	released	option_probability
Clef	imcs21	test	10069794	symptom_092	10069794	0.01531224	17.823635750217363	not_mentioned	0.8132	not_mentioned	correct	ok	not_mentioned	released	option_probability
Clef	imcs21	test	10069794	symptom_093	10069794	0.01531224	17.823635750217363	not_mentioned	0.8753	not_mentioned	correct	ok	not_mentioned	released	option_probability
Clef	imcs21	test	10069794	symptom_094	10069794	0.01531224	17.823635750217363	not_mentioned	0.9051	not_mentioned	correct	ok	not_mentioned	released	option_probability
Clef	imcs21	test	10069794	symptom_095	10069794	0.01531224	17.823635750217363	not_mentioned	0.8628	not_mentioned	correct	ok	not_mentioned	released	option_probability
Clef	imcs21	test	10069794	symptom_096	10069794	0.01531224	17.823635750217363	not_mentioned	0.8245	not_mentioned	correct	ok	not_mentioned	released	option_probability
Clef	imcs21	test	10069794	symptom_097	10069794	0.01531224	17.823635750217363	not_mentioned	0.8348	not_mentioned	correct	ok	not_mentioned	released	option_probability
Clef	imcs21	test	10069794	symptom_098	10069794	0.01531224	17.823635750217363	not_mentioned	0.7462	not_mentioned	correct	ok	not_mentioned	released	option_probability
Clef	imcs21	test	10069794	symptom_099	10069794	0.01531224	17.823635750217363	not_mentioned	0.8697	not_mentioned	correct	ok	not_mentioned	released	option_probability
Clef	imcs21	test	10069794	symptom_100	10069794	0.01531224	17.823635750217363	not_mentioned	0.8948	not_mentioned	correct	ok	not_mentioned	released	option_probability
Clef	imcs21	test	10069794	symptom_101	10069794	0.01531224	17.823635750217363	not_mentioned	0.8544	not_mentioned	correct	ok	not_mentioned	released	option_probability
Clef	imcs21	test	10069794	symptom_102	10069794	0.01531224	17.823635750217363	not_mentioned	0.8358	not_mentioned	correct	ok	not_mentioned	released	option_probability
Clef	imcs21	test	10069794	symptom_103	10069794	0.01531224	17.823635750217363	not_mentioned	0.8942	not_mentioned	correct	ok	not_mentioned	released	option_probability
Clef	imcs21	test	10069794	symptom_104	10069794	0.01531224	17.823635750217363	not_mentioned	0.5597	not_mentioned	correct	ok	not_mentioned	released	option_probability
Clef	imcs21	test	10069794	symptom_105	10069794	0.01531224	17.823635750217363	not_mentioned	0.4979	not_mentioned	correct	ok	not_mentioned	released	option_probability
Clef	imcs21	test	10069794	symptom_106	10069794	0.01531224	17.823635750217363	not_mentioned	0.7232	not_mentioned	correct	ok	not_mentioned	released	option_probability
Clef	imcs21	test	10069794	symptom_107	10069794	0.01531224	17.823635750217363	not_mentioned	0.8419	not_mentioned	correct	ok	not_mentioned	released	option_probability
Clef	imcs21	test	10069794	symptom_108	10069794	0.01531224	17.823635750217363	not_mentioned	0.7198	not_mentioned	correct	ok	not_mentioned	released	option_probability
Clef	imcs21	test	10069794	symptom_109	10069794	0.01531224	17.823635750217363	not_mentioned	0.6574	not_mentioned	correct	ok	not_mentioned	released	option_probability
Clef	imcs21	test	10069794	symptom_110	10069794	0.01531224	17.823635750217363	not_mentioned	0.7519	not_mentioned	correct	ok	not_mentioned	released	option_probability
Clef	imcs21	test	10069794	symptom_111	10069794	0.01531224	17.823635750217363	not_mentioned	0.5103	not_mentioned	correct	ok	not_mentioned	released	option_probability
Clef	imcs21	test	10069794	symptom_112	10069794	0.01531224	17.823635750217363	not_mentioned	0.9189	not_mentioned	correct	ok	not_mentioned	released	option_probability
Clef	imcs21	test	10069794	symptom_113	10069794	0.01531224	17.823635750217363	uncertain	0.8392	uncertain	correct	ok	uncertain	released	option_probability
Clef	imcs21	test	10069794	symptom_114	10069794	0.01531224	17.823635750217363	not_mentioned	0.9229	not_mentioned	correct	ok	not_mentioned	released	option_probability
Clef	imcs21	test	10069794	symptom_115	10069794	0.01531224	17.823635750217363	not_mentioned	0.7825	not_mentioned	correct	ok	not_mentioned	released	option_probability
Clef	imcs21	test	10069794	symptom_116	10069794	0.01531224	17.823635750217363	not_mentioned	0.4608	not_mentioned	correct	ok	not_mentioned	released	option_probability
Clef	imcs21	test	10069794	symptom_117	10069794	0.01531224	17.823635750217363	not_mentioned	0.8702	not_mentioned	correct	ok	not_mentioned	released	option_probability
Clef	imcs21	test	10069794	symptom_118	10069794	0.01531224	17.823635750217363	not_mentioned	0.7828	not_mentioned	correct	ok	not_mentioned	released	option_probability
Clef	imcs21	test	10069794	symptom_119	10069794	0.01531224	17.823635750217363	not_mentioned	0.7595	not_mentioned	correct	ok	not_mentioned	released	option_probability
Clef	imcs21	test	10069794	symptom_120	10069794	0.01531224	17.823635750217363	negative	0.4292	not_mentioned	incorrect	ok	not_mentioned	released	option_probability
Clef	imcs21	test	10069794	symptom_121	10069794	0.01531224	17.823635750217363	not_mentioned	0.5897	not_mentioned	correct	ok	not_mentioned	released	option_probability
Clef	imcs21	test	10069794	symptom_122	10069794	0.01531224	17.823635750217363	uncertain	0.4472	not_mentioned	incorrect	ok	not_mentioned	released	option_probability
Clef	imcs21	test	10069794	symptom_123	10069794	0.01531224	17.823635750217363	not_mentioned	0.8186	not_mentioned	correct	ok	not_mentioned	released	option_probability
Clef	imcs21	test	10069794	symptom_124	10069794	0.01531224	17.823635750217363	not_mentioned	0.8814	not_mentioned	correct	ok	not_mentioned	released	option_probability
Clef	imcs21	test	10069794	symptom_125	10069794	0.01531224	17.823635750217363	not_mentioned	0.528	not_mentioned	correct	ok	not_mentioned	released	option_probability
Clef	imcs21	test	10069794	symptom_126	10069794	0.01531224	17.823635750217363	not_mentioned	0.8324	not_mentioned	correct	ok	not_mentioned	released	option_probability
Clef	imcs21	test	10069794	symptom_127	10069794	0.01531224	17.823635750217363	not_mentioned	0.8909	not_mentioned	correct	ok	not_mentioned	released	option_probability
Clef	imcs21	test	10069794	symptom_128	10069794	0.01531224	17.823635750217363	not_mentioned	0.726	not_mentioned	correct	ok	not_mentioned	released	option_probability
Clef	imcs21	test	10069794	symptom_129	10069794	0.01531224	17.823635750217363	not_mentioned	0.8982	not_mentioned	correct	ok	not_mentioned	released	option_probability
Clef	imcs21	test	10069794	symptom_130	10069794	0.01531224	17.823635750217363	not_mentioned	0.9153	not_mentioned	correct	ok	not_mentioned	released	option_probability
Clef	imcs21	test	10069794	symptom_131	10069794	0.01531224	17.823635750217363	not_mentioned	0.524	not_mentioned	correct	ok	not_mentioned	released	option_probability
Clef	imcs21	test	10069794	symptom_132	10069794	0.01531224	17.823635750217363	not_mentioned	0.9501	not_mentioned	correct	ok	not_mentioned	released	option_probability
Clef	imcs21	test	10069794	symptom_133	10069794	0.01531224	17.823635750217363	not_mentioned	0.9189	not_mentioned	correct	ok	not_mentioned	released	option_probability
Clef	imcs21	test	10069794	symptom_134	10069794	0.01531224	17.823635750217363	not_mentioned	0.6835	not_mentioned	correct	ok	not_mentioned	released	option_probability
Clef	imcs21	test	10069794	symptom_135	10069794	0.01531224	17.823635750217363	not_mentioned	0.8664	not_mentioned	correct	ok	not_mentioned	released	option_probability
Clef	imcs21	test	10069794	symptom_136	10069794	0.01531224	17.823635750217363	not_mentioned	0.9188	not_mentioned	correct	ok	not_mentioned	released	option_probability
Clef	imcs21	test	10069794	symptom_137	10069794	0.01531224	17.823635750217363	not_mentioned	0.9395	not_mentioned	correct	ok	not_mentioned	released	option_probability
Clef	imcs21	test	10069794	symptom_138	10069794	0.01531224	17.823635750217363	not_mentioned	0.8472	not_mentioned	correct	ok	not_mentioned	released	option_probability
Clef	imcs21	test	10069794	symptom_139	10069794	0.01531224	17.823635750217363	not_mentioned	0.862	not_mentioned	correct	ok	not_mentioned	released	option_probability
Clef	imcs21	test	10069794	symptom_140	10069794	0.01531224	17.823635750217363	not_mentioned	0.6014	not_mentioned	correct	ok	not_mentioned	released	option_probability
Clef	imcs21	test	10069794	symptom_141	10069794	0.01531224	17.823635750217363	uncertain	0.7349	positive	incorrect	ok	positive	released	option_probability
Clef	imcs21	test	10069794	symptom_142	10069794	0.01531224	17.823635750217363	not_mentioned	0.8569	not_mentioned	correct	ok	not_mentioned	released	option_probability
Clef	imcs21	test	10069794	symptom_143	10069794	0.01531224	17.823635750217363	not_mentioned	0.8622	not_mentioned	correct	ok	not_mentioned	released	option_probability
Clef	imcs21	test	10069794	symptom_144	10069794	0.01531224	17.823635750217363	not_mentioned	0.8199	not_mentioned	correct	ok	not_mentioned	released	option_probability
Clef	imcs21	test	10069794	symptom_145	10069794	0.01531224	17.823635750217363	not_mentioned	0.6674	not_mentioned	correct	ok	not_mentioned	released	option_probability
Clef	imcs21	test	10069794	symptom_146	10069794	0.01531224	17.823635750217363	not_mentioned	0.6631	not_mentioned	correct	ok	not_mentioned	released	option_probability
Clef	imcs21	test	10069794	symptom_147	10069794	0.01531224	17.823635750217363	not_mentioned	0.8833	not_mentioned	correct	ok	not_mentioned	released	option_probability
Clef	imcs21	test	10069794	symptom_148	10069794	0.01531224	17.823635750217363	not_mentioned	0.8618	not_mentioned	correct	ok	not_mentioned	released	option_probability
Clef	imcs21	test	10069794	symptom_149	10069794	0.01531224	17.823635750217363	not_mentioned	0.8479	not_mentioned	correct	ok	not_mentioned	released	option_probability
Clef	imcs21	test	10069794	symptom_150	10069794	0.01531224	17.823635750217363	not_mentioned	0.9307	not_mentioned	correct	ok	not_mentioned	released	option_probability
Clef	imcs21	test	10069794	symptom_151	10069794	0.01531224	17.823635750217363	not_mentioned	0.8601	not_mentioned	correct	ok	not_mentioned	released	option_probability
Clef	imcs21	test	10069794	symptom_152	10069794	0.01531224	17.823635750217363	not_mentioned	0.8555	not_mentioned	correct	ok	not_mentioned	released	option_probability
Clef	imcs21	test	10069794	symptom_153	10069794	0.01531224	17.823635750217363	not_mentioned	0.8463	not_mentioned	correct	ok	not_mentioned	released	option_probability
Clef	imcs21	test	10069794	symptom_154	10069794	0.01531224	17.823635750217363	positive	0.8494	not_mentioned	incorrect	ok	not_mentioned	released	option_probability
Clef	imcs21	test	10069794	symptom_155	10069794	0.01531224	17.823635750217363	not_mentioned	0.5855	not_mentioned	correct	ok	not_mentioned	released	option_probability
Clef	imcs21	test	10069794	symptom_156	10069794	0.01531224	17.823635750217363	not_mentioned	0.6112	not_mentioned	correct	ok	not_mentioned	released	option_probability
Clef	imcs21	test	10069794	symptom_157	10069794	0.01531224	17.823635750217363	not_mentioned	0.9237	not_mentioned	correct	ok	not_mentioned	released	option_probability
Clef	imcs21	test	10069794	symptom_158	10069794	0.01531224	17.823635750217363	not_mentioned	0.6982	not_mentioned	correct	ok	not_mentioned	released	option_probability
Clef	imcs21	test	10069794	symptom_159	10069794	0.01531224	17.823635750217363	not_mentioned	0.8904	not_mentioned	correct	ok	not_mentioned	released	option_probability
Clef	imcs21	test	10069794	symptom_160	10069794	0.01531224	17.823635750217363	uncertain	0.8449	not_mentioned	incorrect	ok	not_mentioned	released	option_probability
Clef	imcs21	test	10069794	symptom_161	10069794	0.01531224	17.823635750217363	not_mentioned	0.6001	not_mentioned	correct	ok	not_mentioned	released	option_probability
Clef	imcs21	test	10069794	symptom_162	10069794	0.01531224	17.823635750217363	not_mentioned	0.7469	not_mentioned	correct	ok	not_mentioned	released	option_probability
Clef	imcs21	test	10069794	symptom_163	10069794	0.01531224	17.823635750217363	not_mentioned	0.5148	not_mentioned	correct	ok	not_mentioned	released	option_probability
Clef	imcs21	test	10069794	symptom_164	10069794	0.01531224	17.823635750217363	not_mentioned	0.7335	not_mentioned	correct	ok	not_mentioned	released	option_probability
Clef	imcs21	test	10069794	symptom_165	10069794	0.01531224	17.823635750217363	not_mentioned	0.731	not_mentioned	correct	ok	not_mentioned	released	option_probability
Clef	imcs21	test	10069794	symptom_166	10069794	0.01531224	17.823635750217363	not_mentioned	0.8647	not_mentioned	correct	ok	not_mentioned	released	option_probability
Clef	imcs21	test	10069794	symptom_167	10069794	0.01531224	17.823635750217363	not_mentioned	0.7783	not_mentioned	correct	ok	not_mentioned	released	option_probability
Clef	imcs21	test	10069794	symptom_168	10069794	0.01531224	17.823635750217363	not_mentioned	0.8266	not_mentioned	correct	ok	not_mentioned	released	option_probability
Clef	imcs21	test	10069794	symptom_169	10069794	0.01531224	17.823635750217363	not_mentioned	0.7854	not_mentioned	correct	ok	not_mentioned	released	option_probability
Clef	imcs21	test	10069794	symptom_170	10069794	0.01531224	17.823635750217363	not_mentioned	0.8504	not_mentioned	correct	ok	not_mentioned	released	option_probability
Clef	imcs21	test	10069794	symptom_171	10069794	0.01531224	17.823635750217363	not_mentioned	0.6762	not_mentioned	correct	ok	not_mentioned	released	option_probability
Clef	imcs21	test	10069794	symptom_172	10069794	0.01531224	17.823635750217363	not_mentioned	0.6691	not_mentioned	correct	ok	not_mentioned	released	option_probability
Clef	imcs21	test	10069794	symptom_173	10069794	0.01531224	17.823635750217363	not_mentioned	0.7856	not_mentioned	correct	ok	not_mentioned	released	option_probability
Clef	imcs21	test	10069794	symptom_174	10069794	0.01531224	17.823635750217363	not_mentioned	0.9062	not_mentioned	correct	ok	not_mentioned	released	option_probability
Clef	imcs21	test	10069794	symptom_175	10069794	0.01531224	17.823635750217363	not_mentioned	0.9121	not_mentioned	correct	ok	not_mentioned	released	option_probability
Clef	imcs21	test	10069794	symptom_176	10069794	0.01531224	17.823635750217363	not_mentioned	0.8725	not_mentioned	correct	ok	not_mentioned	released	option_probability
Clef	imcs21	test	10069794	symptom_177	10069794	0.01531224	17.823635750217363	not_mentioned	0.7915	not_mentioned	correct	ok	not_mentioned	released	option_probability
Clef	imcs21	test	10069794	symptom_178	10069794	0.01531224	17.823635750217363	not_mentioned	0.7643	not_mentioned	correct	ok	not_mentioned	released	option_probability
Clef	imcs21	test	10069794	symptom_179	10069794	0.01531224	17.823635750217363	not_mentioned	0.8454	not_mentioned	correct	ok	not_mentioned	released	option_probability
Clef	imcs21	test	10069794	symptom_180	10069794	0.01531224	17.823635750217363	negative	0.7024	not_mentioned	incorrect	ok	not_mentioned	released	option_probability
Clef	imcs21	test	10069794	symptom_181	10069794	0.01531224	17.823635750217363	negative	0.5143	not_mentioned	incorrect	ok	not_mentioned	released	option_probability
Clef	imcs21	test	10069794	symptom_182	10069794	0.01531224	17.823635750217363	not_mentioned	0.74	not_mentioned	correct	ok	not_mentioned	released	option_probability
Clef	imcs21	test	10069794	symptom_183	10069794	0.01531224	17.823635750217363	not_mentioned	0.824	not_mentioned	correct	ok	not_mentioned	released	option_probability
Clef	imcs21	test	10069794	symptom_184	10069794	0.01531224	17.823635750217363	not_mentioned	0.8544	not_mentioned	correct	ok	not_mentioned	released	option_probability
Clef	imcs21	test	10069794	symptom_185	10069794	0.01531224	17.823635750217363	not_mentioned	0.5277	not_mentioned	correct	ok	not_mentioned	released	option_probability
Clef	imcs21	test	10069794	symptom_186	10069794	0.01531224	17.823635750217363	not_mentioned	0.8989	not_mentioned	correct	ok	not_mentioned	released	option_probability
Clef	imcs21	test	10069794	symptom_187	10069794	0.01531224	17.823635750217363	not_mentioned	0.7426	not_mentioned	correct	ok	not_mentioned	released	option_probability
Clef	imcs21	test	10069794	symptom_188	10069794	0.01531224	17.823635750217363	not_mentioned	0.8289	not_mentioned	correct	ok	not_mentioned	released	option_probability
Clef	imcs21	test	10069794	symptom_189	10069794	0.01531224	17.823635750217363	not_mentioned	0.6213	not_mentioned	correct	ok	not_mentioned	released	option_probability
Clef	imcs21	test	10069794	symptom_190	10069794	0.01531224	17.823635750217363	not_mentioned	0.8482	not_mentioned	correct	ok	not_mentioned	released	option_probability
Clef	imcs21	test	10069794	symptom_191	10069794	0.01531224	17.823635750217363	not_mentioned	0.8194	not_mentioned	correct	ok	not_mentioned	released	option_probability
Clef	imcs21	test	10069794	symptom_192	10069794	0.01531224	17.823635750217363	not_mentioned	0.7832	not_mentioned	correct	ok	not_mentioned	released	option_probability
Clef	imcs21	test	10069794	symptom_193	10069794	0.01531224	17.823635750217363	not_mentioned	0.9388	not_mentioned	correct	ok	not_mentioned	released	option_probability
Clef	imcs21	test	10069794	symptom_194	10069794	0.01531224	17.823635750217363	not_mentioned	0.7209	not_mentioned	correct	ok	not_mentioned	released	option_probability
Clef	imcs21	test	10069794	symptom_195	10069794	0.01531224	17.823635750217363	not_mentioned	0.9602	not_mentioned	correct	ok	not_mentioned	released	option_probability
Clef	imcs21	test	10069794	symptom_196	10069794	0.01531224	17.823635750217363	not_mentioned	0.9506	not_mentioned	correct	ok	not_mentioned	released	option_probability
Clef	imcs21	test	10069794	symptom_197	10069794	0.01531224	17.823635750217363	not_mentioned	0.9583	not_mentioned	correct	ok	not_mentioned	released	option_probability
Clef	imcs21	test	10069794	symptom_198	10069794	0.01531224	17.823635750217363	not_mentioned	0.9453	not_mentioned	correct	ok	not_mentioned	released	option_probability
Clef	imcs21	test	10069794	symptom_199	10069794	0.01531224	17.823635750217363	not_mentioned	0.9011	not_mentioned	correct	ok	not_mentioned	released	option_probability
Clef	imcs21	test	10069794	symptom_200	10069794	0.01531224	17.823635750217363	not_mentioned	0.8632	not_mentioned	correct	ok	not_mentioned	released	option_probability
Clef	imcs21	test	10069794	symptom_201	10069794	0.01531224	17.823635750217363	not_mentioned	0.912	not_mentioned	correct	ok	not_mentioned	released	option_probability
Clef	imcs21	test	10069794	symptom_202	10069794	0.01531224	17.823635750217363	not_mentioned	0.7008	not_mentioned	correct	ok	not_mentioned	released	option_probability
Clef	imcs21	test	10069794	symptom_203	10069794	0.01531224	17.823635750217363	not_mentioned	0.8816	not_mentioned	correct	ok	not_mentioned	released	option_probability
Clef	imcs21	test	10069794	symptom_204	10069794	0.01531224	17.823635750217363	not_mentioned	0.9352	not_mentioned	correct	ok	not_mentioned	released	option_probability
Clef	imcs21	test	10069794	symptom_205	10069794	0.01531224	17.823635750217363	negative	0.769	positive	incorrect	ok	positive	released	option_probability
Clef	imcs21	test	10069794	symptom_206	10069794	0.01531224	17.823635750217363	not_mentioned	0.9071	not_mentioned	correct	ok	not_mentioned	released	option_probability
Clef	imcs21	test	10069794	symptom_207	10069794	0.01531224	17.823635750217363	not_mentioned	0.8725	not_mentioned	correct	ok	not_mentioned	released	option_probability
Clef	imcs21	test	10069794	symptom_208	10069794	0.01531224	17.823635750217363	not_mentioned	0.858	not_mentioned	correct	ok	not_mentioned	released	option_probability
Clef	imcs21	test	10069794	symptom_209	10069794	0.01531224	17.823635750217363	not_mentioned	0.9178	not_mentioned	correct	ok	not_mentioned	released	option_probability
Clef	imcs21	test	10069794	symptom_210	10069794	0.01531224	17.823635750217363	not_mentioned	0.9291	not_mentioned	correct	ok	not_mentioned	released	option_probability
Clef	imcs21	test	10069794	symptom_211	10069794	0.01531224	17.823635750217363	not_mentioned	0.5837	not_mentioned	correct	ok	not_mentioned	released	option_probability
Clef	imcs21	test	10069794	symptom_212	10069794	0.01531224	17.823635750217363	not_mentioned	0.8489	not_mentioned	correct	ok	not_mentioned	released	option_probability
Clef	imcs21	test	10069794	symptom_213	10069794	0.01531224	17.823635750217363	not_mentioned	0.7595	not_mentioned	correct	ok	not_mentioned	released	option_probability
Clef	imcs21	test	10069794	symptom_214	10069794	0.01531224	17.823635750217363	not_mentioned	0.9137	not_mentioned	correct	ok	not_mentioned	released	option_probability
Clef	imcs21	test	10069794	symptom_215	10069794	0.01531224	17.823635750217363	not_mentioned	0.904	not_mentioned	correct	ok	not_mentioned	released	option_probability
Clef	imcs21	test	10069794	symptom_216	10069794	0.01531224	17.823635750217363	not_mentioned	0.8939	not_mentioned	correct	ok	not_mentioned	released	option_probability
Clef	imcs21	test	10069794	symptom_217	10069794	0.01531224	17.823635750217363	not_mentioned	0.7597	not_mentioned	correct	ok	not_mentioned	released	option_probability
Clef	imcs21	test	10069794	symptom_218	10069794	0.01531224	17.823635750217363	not_mentioned	0.855	not_mentioned	correct	ok	not_mentioned	released	option_probability
Clef	imcs21	test	10069794	symptom_219	10069794	0.01531224	17.823635750217363	not_mentioned	0.7892	not_mentioned	correct	ok	not_mentioned	released	option_probability
Clef	imcs21	test	10069794	symptom_220	10069794	0.01531224	17.823635750217363	not_mentioned	0.8837	not_mentioned	correct	ok	not_mentioned	released	option_probability
Clef	imcs21	test	10069794	symptom_221	10069794	0.01531224	17.823635750217363	not_mentioned	0.6715	not_mentioned	correct	ok	not_mentioned	released	option_probability
Clef	imcs21	test	10069794	symptom_222	10069794	0.01531224	17.823635750217363	uncertain	0.6228	not_mentioned	incorrect	ok	not_mentioned	released	option_probability
Clef	imcs21	test	10069794	symptom_223	10069794	0.01531224	17.823635750217363	not_mentioned	0.7933	not_mentioned	correct	ok	not_mentioned	released	option_probability
Clef	imcs21	test	10069794	symptom_224	10069794	0.01531224	17.823635750217363	not_mentioned	0.7791	not_mentioned	correct	ok	not_mentioned	released	option_probability
Clef	imcs21	test	10069794	symptom_225	10069794	0.01531224	17.823635750217363	not_mentioned	0.5531	not_mentioned	correct	ok	not_mentioned	released	option_probability
Clef	imcs21	test	10069794	symptom_226	10069794	0.01531224	17.823635750217363	not_mentioned	0.904	not_mentioned	correct	ok	not_mentioned	released	option_probability
Clef	imcs21	test	10069794	symptom_227	10069794	0.01531224	17.823635750217363	not_mentioned	0.7304	not_mentioned	correct	ok	not_mentioned	released	option_probability
Clef	imcs21	test	10069794	symptom_228	10069794	0.01531224	17.823635750217363	not_mentioned	0.8325	not_mentioned	correct	ok	not_mentioned	released	option_probability
Clef	imcs21	test	10069794	symptom_229	10069794	0.01531224	17.823635750217363	not_mentioned	0.9238	not_mentioned	correct	ok	not_mentioned	released	option_probability
Clef	imcs21	test	10069794	symptom_230	10069794	0.01531224	17.823635750217363	not_mentioned	0.8464	not_mentioned	correct	ok	not_mentioned	released	option_probability
Clef	imcs21	test	10069794	symptom_231	10069794	0.01531224	17.823635750217363	not_mentioned	0.783	not_mentioned	correct	ok	not_mentioned	released	option_probability
Clef	imcs21	test	10069794	symptom_232	10069794	0.01531224	17.823635750217363	not_mentioned	0.8515	not_mentioned	correct	ok	not_mentioned	released	option_probability
Clef	imcs21	test	10069794	symptom_233	10069794	0.01531224	17.823635750217363	not_mentioned	0.8752	not_mentioned	correct	ok	not_mentioned	released	option_probability
Clef	imcs21	test	10069794	symptom_234	10069794	0.01531224	17.823635750217363	negative	0.4654	not_mentioned	incorrect	ok	not_mentioned	released	option_probability
Clef	imcs21	test	10069794	symptom_235	10069794	0.01531224	17.823635750217363	not_mentioned	0.8803	not_mentioned	correct	ok	not_mentioned	released	option_probability
Clef	imcs21	test	10069794	symptom_236	10069794	0.01531224	17.823635750217363	not_mentioned	0.8857	not_mentioned	correct	ok	not_mentioned	released	option_probability
Clef	imcs21	test	10069794	symptom_237	10069794	0.01531224	17.823635750217363	not_mentioned	0.8025	not_mentioned	correct	ok	not_mentioned	released	option_probability
Clef	imcs21	test	10069794	symptom_238	10069794	0.01531224	17.823635750217363	not_mentioned	0.7111	not_mentioned	correct	ok	not_mentioned	released	option_probability
Clef	imcs21	test	10069794	symptom_239	10069794	0.01531224	17.823635750217363	not_mentioned	0.8502	not_mentioned	correct	ok	not_mentioned	released	option_probability
Clef	imcs21	test	10069794	symptom_240	10069794	0.01531224	17.823635750217363	not_mentioned	0.9273	not_mentioned	correct	ok	not_mentioned	released	option_probability
Clef	imcs21	test	10069794	symptom_241	10069794	0.01531224	17.823635750217363	not_mentioned	0.7389	not_mentioned	correct	ok	not_mentioned	released	option_probability
Clef	imcs21	test	10069794	symptom_242	10069794	0.01531224	17.823635750217363	not_mentioned	0.8935	not_mentioned	correct	ok	not_mentioned	released	option_probability
Clef	imcs21	test	10069794	symptom_243	10069794	0.01531224	17.823635750217363	not_mentioned	0.8004	not_mentioned	correct	ok	not_mentioned	released	option_probability
Clef	imcs21	test	10069794	symptom_244	10069794	0.01531224	17.823635750217363	not_mentioned	0.7666	not_mentioned	correct	ok	not_mentioned	released	option_probability
Clef	imcs21	test	10069794	symptom_245	10069794	0.01531224	17.823635750217363	not_mentioned	0.7937	not_mentioned	correct	ok	not_mentioned	released	option_probability
Clef	imcs21	test	10069794	symptom_246	10069794	0.01531224	17.823635750217363	not_mentioned	0.7857	not_mentioned	correct	ok	not_mentioned	released	option_probability
Clef	imcs21	test	10069794	symptom_247	10069794	0.01531224	17.823635750217363	not_mentioned	0.6775	not_mentioned	correct	ok	not_mentioned	released	option_probability
Clef	imcs21	test	10069794	symptom_248	10069794	0.01531224	17.823635750217363	not_mentioned	0.772	not_mentioned	correct	ok	not_mentioned	released	option_probability
Clef	imcs21	test	10069794	symptom_249	10069794	0.01531224	17.823635750217363	not_mentioned	0.8843	not_mentioned	correct	ok	not_mentioned	released	option_probability
Clef	imcs21	test	10069794	symptom_250	10069794	0.01531224	17.823635750217363	not_mentioned	0.8886	not_mentioned	correct	ok	not_mentioned	released	option_probability
Clef	imcs21	test	10069794	symptom_251	10069794	0.01531224	17.823635750217363	not_mentioned	0.6592	not_mentioned	correct	ok	not_mentioned	released	option_probability
Clef	imcs21	test	10069794	symptom_252	10069794	0.01531224	17.823635750217363	not_mentioned	0.834	not_mentioned	correct	ok	not_mentioned	released	option_probability
Clef	imcs21	test	10069794	symptom_253	10069794	0.01531224	17.823635750217363	not_mentioned	0.8194	not_mentioned	correct	ok	not_mentioned	released	option_probability
Clef	imcs21	test	10069794	symptom_254	10069794	0.01531224	17.823635750217363	not_mentioned	0.8764	not_mentioned	correct	ok	not_mentioned	released	option_probability
Clef	imcs21	test	10069794	symptom_255	10069794	0.01531224	17.823635750217363	not_mentioned	0.8318	not_mentioned	correct	ok	not_mentioned	released	option_probability
Clef	imcs21	test	10069794	symptom_256	10069794	0.01531224	17.823635750217363	negative	0.8281	not_mentioned	incorrect	ok	not_mentioned	released	option_probability
Clef	imcs21	test	10069794	symptom_257	10069794	0.01531224	17.823635750217363	not_mentioned	0.9164	not_mentioned	correct	ok	not_mentioned	released	option_probability
Clef	imcs21	test	10069794	symptom_258	10069794	0.01531224	17.823635750217363	not_mentioned	0.9123	not_mentioned	correct	ok	not_mentioned	released	option_probability
Clef	imcs21	test	10069794	symptom_259	10069794	0.01531224	17.823635750217363	not_mentioned	0.7654	not_mentioned	correct	ok	not_mentioned	released	option_probability
Clef	imcs21	test	10069794	symptom_260	10069794	0.01531224	17.823635750217363	not_mentioned	0.5114	not_mentioned	correct	ok	not_mentioned	released	option_probability
Clef	imcs21	test	10069794	symptom_261	10069794	0.01531224	17.823635750217363	not_mentioned	0.7115	not_mentioned	correct	ok	not_mentioned	released	option_probability
Clef	imcs21	test	10069794	symptom_262	10069794	0.01531224	17.823635750217363	not_mentioned	0.6967	not_mentioned	correct	ok	not_mentioned	released	option_probability
Clef	imcs21	test	10069794	symptom_263	10069794	0.01531224	17.823635750217363	not_mentioned	0.7471	not_mentioned	correct	ok	not_mentioned	released	option_probability
Clef	imcs21	test	10069794	symptom_264	10069794	0.01531224	17.823635750217363	not_mentioned	0.7956	not_mentioned	correct	ok	not_mentioned	released	option_probability
Clef	imcs21	test	10069794	symptom_265	10069794	0.01531224	17.823635750217363	not_mentioned	0.8752	not_mentioned	correct	ok	not_mentioned	released	option_probability
Clef	imcs21	test	10069794	symptom_266	10069794	0.01531224	17.823635750217363	not_mentioned	0.9146	not_mentioned	correct	ok	not_mentioned	released	option_probability
Clef	imcs21	test	10069794	symptom_267	10069794	0.01531224	17.823635750217363	not_mentioned	0.8258	not_mentioned	correct	ok	not_mentioned	released	option_probability
Clef	imcs21	test	10069794	symptom_268	10069794	0.01531224	17.823635750217363	not_mentioned	0.7481	not_mentioned	correct	ok	not_mentioned	released	option_probability
Clef	imcs21	test	10069794	symptom_269	10069794	0.01531224	17.823635750217363	not_mentioned	0.8257	not_mentioned	correct	ok	not_mentioned	released	option_probability
Clef	imcs21	test	10069794	symptom_270	10069794	0.01531224	17.823635750217363	not_mentioned	0.7449	not_mentioned	correct	ok	not_mentioned	released	option_probability
Clef	imcs21	test	10069794	symptom_271	10069794	0.01531224	17.823635750217363	not_mentioned	0.6693	not_mentioned	correct	ok	not_mentioned	released	option_probability
Clef	imcs21	test	10069794	symptom_272	10069794	0.01531224	17.823635750217363	not_mentioned	0.9054	not_mentioned	correct	ok	not_mentioned	released	option_probability
Clef	imcs21	test	10069794	symptom_273	10069794	0.01531224	17.823635750217363	not_mentioned	0.8276	not_mentioned	correct	ok	not_mentioned	released	option_probability
Clef	imcs21	test	10069794	symptom_274	10069794	0.01531224	17.823635750217363	not_mentioned	0.8476	not_mentioned	correct	ok	not_mentioned	released	option_probability
Clef	imcs21	test	10069794	symptom_275	10069794	0.01531224	17.823635750217363	not_mentioned	0.7664	not_mentioned	correct	ok	not_mentioned	released	option_probability
Clef	imcs21	test	10069794	symptom_276	10069794	0.01531224	17.823635750217363	not_mentioned	0.9006	not_mentioned	correct	ok	not_mentioned	released	option_probability
Clef	imcs21	test	10069794	symptom_277	10069794	0.01531224	17.823635750217363	not_mentioned	0.801	not_mentioned	correct	ok	not_mentioned	released	option_probability
Clef	imcs21	test	10069794	symptom_278	10069794	0.01531224	17.823635750217363	not_mentioned	0.7613	not_mentioned	correct	ok	not_mentioned	released	option_probability
Clef	imcs21	test	10069794	symptom_279	10069794	0.01531224	17.823635750217363	not_mentioned	0.7252	not_mentioned	correct	ok	not_mentioned	released	option_probability
Clef	imcs21	test	10069794	symptom_280	10069794	0.01531224	17.823635750217363	not_mentioned	0.9068	not_mentioned	correct	ok	not_mentioned	released	option_probability
Clef	imcs21	test	10069794	symptom_281	10069794	0.01531224	17.823635750217363	not_mentioned	0.7399	not_mentioned	correct	ok	not_mentioned	released	option_probability
Clef	imcs21	test	10069794	symptom_282	10069794	0.01531224	17.823635750217363	not_mentioned	0.9132	not_mentioned	correct	ok	not_mentioned	released	option_probability
Clef	imcs21	test	10069794	symptom_283	10069794	0.01531224	17.823635750217363	not_mentioned	0.737	not_mentioned	correct	ok	not_mentioned	released	option_probability
Clef	imcs21	test	10069794	symptom_284	10069794	0.01531224	17.823635750217363	not_mentioned	0.7336	not_mentioned	correct	ok	not_mentioned	released	option_probability
Clef	imcs21	test	10069794	symptom_285	10069794	0.01531224	17.823635750217363	not_mentioned	0.7037	not_mentioned	correct	ok	not_mentioned	released	option_probability
Clef	imcs21	test	10069794	symptom_286	10069794	0.01531224	17.823635750217363	not_mentioned	0.5665	not_mentioned	correct	ok	not_mentioned	released	option_probability
Clef	imcs21	test	10069794	symptom_287	10069794	0.01531224	17.823635750217363	not_mentioned	0.8667	not_mentioned	correct	ok	not_mentioned	released	option_probability
Clef	imcs21	test	10069794	symptom_288	10069794	0.01531224	17.823635750217363	not_mentioned	0.7299	not_mentioned	correct	ok	not_mentioned	released	option_probability
Clef	imcs21	test	10069794	symptom_289	10069794	0.01531224	17.823635750217363	not_mentioned	0.6563	not_mentioned	correct	ok	not_mentioned	released	option_probability
Clef	imcs21	test	10069794	symptom_290	10069794	0.01531224	17.823635750217363	not_mentioned	0.586	not_mentioned	correct	ok	not_mentioned	released	option_probability
Clef	imcs21	test	10069794	symptom_291	10069794	0.01531224	17.823635750217363	not_mentioned	0.8301	not_mentioned	correct	ok	not_mentioned	released	option_probability
Clef	imcs21	test	10069794	symptom_292	10069794	0.01531224	17.823635750217363	not_mentioned	0.7879	not_mentioned	correct	ok	not_mentioned	released	option_probability
Clef	imcs21	test	10069794	symptom_293	10069794	0.01531224	17.823635750217363	not_mentioned	0.8106	not_mentioned	correct	ok	not_mentioned	released	option_probability
Clef	imcs21	test	10069794	symptom_294	10069794	0.01531224	17.823635750217363	not_mentioned	0.6792	not_mentioned	correct	ok	not_mentioned	released	option_probability
Clef	imcs21	test	10069794	symptom_295	10069794	0.01531224	17.823635750217363	not_mentioned	0.8625	not_mentioned	correct	ok	not_mentioned	released	option_probability
Clef	imcs21	test	10069794	symptom_296	10069794	0.01531224	17.823635750217363	not_mentioned	0.8699	not_mentioned	correct	ok	not_mentioned	released	option_probability
Clef	imcs21	test	10069794	symptom_297	10069794	0.01531224	17.823635750217363	not_mentioned	0.9121	not_mentioned	correct	ok	not_mentioned	released	option_probability
Clef	imcs21	test	10069794	symptom_298	10069794	0.01531224	17.823635750217363	not_mentioned	0.8445	not_mentioned	correct	ok	not_mentioned	released	option_probability
Clef	imcs21	test	10069794	symptom_299	10069794	0.01531224	17.823635750217363	not_mentioned	0.8089	not_mentioned	correct	ok	not_mentioned	released	option_probability
Clef	imcs21	test	10069794	symptom_300	10069794	0.01531224	17.823635750217363	not_mentioned	0.8329	not_mentioned	correct	ok	not_mentioned	released	option_probability
Clef	imcs21	test	10069794	symptom_301	10069794	0.01531224	17.823635750217363	not_mentioned	0.7125	not_mentioned	correct	ok	not_mentioned	released	option_probability
Clef	imcs21	test	10069794	symptom_302	10069794	0.01531224	17.823635750217363	not_mentioned	0.826	not_mentioned	correct	ok	not_mentioned	released	option_probability
Clef	imcs21	test	10069794	symptom_303	10069794	0.01531224	17.823635750217363	not_mentioned	0.7727	not_mentioned	correct	ok	not_mentioned	released	option_probability
Clef	imcs21	test	10069794	symptom_304	10069794	0.01531224	17.823635750217363	negative	0.5083	not_mentioned	incorrect	ok	not_mentioned	released	option_probability
Clef	imcs21	test	10069794	symptom_305	10069794	0.01531224	17.823635750217363	not_mentioned	0.9372	not_mentioned	correct	ok	not_mentioned	released	option_probability
Clef	imcs21	test	10069794	symptom_306	10069794	0.01531224	17.823635750217363	not_mentioned	0.7352	not_mentioned	correct	ok	not_mentioned	released	option_probability
Clef	imcs21	test	10069794	symptom_307	10069794	0.01531224	17.823635750217363	not_mentioned	0.7932	not_mentioned	correct	ok	not_mentioned	released	option_probability
Clef	imcs21	test	10069794	symptom_308	10069794	0.01531224	17.823635750217363	not_mentioned	0.8371	not_mentioned	correct	ok	not_mentioned	released	option_probability
Clef	imcs21	test	10069794	symptom_309	10069794	0.01531224	17.823635750217363	uncertain	0.5795	not_mentioned	incorrect	ok	not_mentioned	released	option_probability
Clef	imcs21	test	10069794	symptom_310	10069794	0.01531224	17.823635750217363	not_mentioned	0.7095	not_mentioned	correct	ok	not_mentioned	released	option_probability
Clef	imcs21	test	10069794	symptom_311	10069794	0.01531224	17.823635750217363	not_mentioned	0.4465	not_mentioned	correct	ok	not_mentioned	released	option_probability
Clef	imcs21	test	10069794	symptom_312	10069794	0.01531224	17.823635750217363	not_mentioned	0.7117	not_mentioned	correct	ok	not_mentioned	released	option_probability
Clef	imcs21	test	10069794	symptom_313	10069794	0.01531224	17.823635750217363	not_mentioned	0.7031	not_mentioned	correct	ok	not_mentioned	released	option_probability
Clef	imcs21	test	10069794	symptom_314	10069794	0.01531224	17.823635750217363	not_mentioned	0.9138	not_mentioned	correct	ok	not_mentioned	released	option_probability
Clef	imcs21	test	10069794	symptom_315	10069794	0.01531224	17.823635750217363	not_mentioned	0.5961	not_mentioned	correct	ok	not_mentioned	released	option_probability
Clef	imcs21	test	10069794	symptom_316	10069794	0.01531224	17.823635750217363	not_mentioned	0.7256	not_mentioned	correct	ok	not_mentioned	released	option_probability
Clef	imcs21	test	10069794	symptom_317	10069794	0.01531224	17.823635750217363	not_mentioned	0.6577	not_mentioned	correct	ok	not_mentioned	released	option_probability
Clef	imcs21	test	10069794	symptom_318	10069794	0.01531224	17.823635750217363	not_mentioned	0.9098	not_mentioned	correct	ok	not_mentioned	released	option_probability
Clef	imcs21	test	10069794	symptom_319	10069794	0.01531224	17.823635750217363	not_mentioned	0.4426	not_mentioned	correct	ok	not_mentioned	released	option_probability
Clef	imcs21	test	10069794	symptom_320	10069794	0.01531224	17.823635750217363	not_mentioned	0.7802	not_mentioned	correct	ok	not_mentioned	released	option_probability
Clef	imcs21	test	10069794	symptom_321	10069794	0.01531224	17.823635750217363	not_mentioned	0.9257	not_mentioned	correct	ok	not_mentioned	released	option_probability
Clef	imcs21	test	10069794	symptom_322	10069794	0.01531224	17.823635750217363	not_mentioned	0.9518	not_mentioned	correct	ok	not_mentioned	released	option_probability
Clef	imcs21	test	10069794	symptom_323	10069794	0.01531224	17.823635750217363	not_mentioned	0.8467	not_mentioned	correct	ok	not_mentioned	released	option_probability
Clef	imcs21	test	10069794	symptom_324	10069794	0.01531224	17.823635750217363	not_mentioned	0.8982	not_mentioned	correct	ok	not_mentioned	released	option_probability
Clef	imcs21	test	10069794	symptom_325	10069794	0.01531224	17.823635750217363	not_mentioned	0.9102	not_mentioned	correct	ok	not_mentioned	released	option_probability
Clef	imcs21	test	10069794	symptom_326	10069794	0.01531224	17.823635750217363	not_mentioned	0.8371	not_mentioned	correct	ok	not_mentioned	released	option_probability
Clef	imcs21	test	10069794	symptom_327	10069794	0.01531224	17.823635750217363	not_mentioned	0.7981	not_mentioned	correct	ok	not_mentioned	released	option_probability
Clef	imcs21	test	10069794	symptom_328	10069794	0.01531224	17.823635750217363	not_mentioned	0.826	not_mentioned	correct	ok	not_mentioned	released	option_probability
Clef	imcs21	test	10069794	symptom_329	10069794	0.01531224	17.823635750217363	not_mentioned	0.8943	not_mentioned	correct	ok	not_mentioned	released	option_probability
Clef	imcs21	test	10069794	symptom_330	10069794	0.01531224	17.823635750217363	not_mentioned	0.9444	not_mentioned	correct	ok	not_mentioned	released	option_probability
Clef	imcs21	test	10070589	symptom_000	10070589	0.01503	17.75540650007315	positive	0.9669	positive	correct	ok	positive	released	option_probability
Clef	imcs21	test	10070589	symptom_001	10070589	0.01503	17.75540650007315	positive	0.8993	positive	correct	ok	positive	released	option_probability
Clef	imcs21	test	10070589	symptom_002	10070589	0.01503	17.75540650007315	not_mentioned	0.8692	not_mentioned	correct	ok	not_mentioned	released	option_probability
Clef	imcs21	test	10070589	symptom_003	10070589	0.01503	17.75540650007315	not_mentioned	0.9104	not_mentioned	correct	ok	not_mentioned	released	option_probability
Clef	imcs21	test	10070589	symptom_004	10070589	0.01503	17.75540650007315	not_mentioned	0.9597	not_mentioned	correct	ok	not_mentioned	released	option_probability
Clef	imcs21	test	10070589	symptom_005	10070589	0.01503	17.75540650007315	not_mentioned	0.8801	not_mentioned	correct	ok	not_mentioned	released	option_probability
Clef	imcs21	test	10070589	symptom_006	10070589	0.01503	17.75540650007315	not_mentioned	0.9429	not_mentioned	correct	ok	not_mentioned	released	option_probability
Clef	imcs21	test	10070589	symptom_007	10070589	0.01503	17.75540650007315	not_mentioned	0.6962	not_mentioned	correct	ok	not_mentioned	released	option_probability
Clef	imcs21	test	10070589	symptom_008	10070589	0.01503	17.75540650007315	not_mentioned	0.8747	not_mentioned	correct	ok	not_mentioned	released	option_probability
Clef	imcs21	test	10070589	symptom_009	10070589	0.01503	17.75540650007315	not_mentioned	0.7192	not_mentioned	correct	ok	not_mentioned	released	option_probability
Clef	imcs21	test	10070589	symptom_010	10070589	0.01503	17.75540650007315	not_mentioned	0.7834	not_mentioned	correct	ok	not_mentioned	released	option_probability
Clef	imcs21	test	10070589	symptom_011	10070589	0.01503	17.75540650007315	not_mentioned	0.5566	negative	incorrect	ok	negative	released	option_probability
Clef	imcs21	test	10070589	symptom_012	10070589	0.01503	17.75540650007315	not_mentioned	0.7443	not_mentioned	correct	ok	not_mentioned	released	option_probability
Clef	imcs21	test	10070589	symptom_013	10070589	0.01503	17.75540650007315	not_mentioned	0.8445	not_mentioned	correct	ok	not_mentioned	released	option_probability
Clef	imcs21	test	10070589	symptom_014	10070589	0.01503	17.75540650007315	not_mentioned	0.6971	not_mentioned	correct	ok	not_mentioned	released	option_probability
Clef	imcs21	test	10070589	symptom_015	10070589	0.01503	17.75540650007315	not_mentioned	0.4804	not_mentioned	correct	ok	not_mentioned	released	option_probability
Clef	imcs21	test	10070589	symptom_016	10070589	0.01503	17.75540650007315	not_mentioned	0.853	not_mentioned	correct	ok	not_mentioned	released	option_probability
Clef	imcs21	test	10070589	symptom_017	10070589	0.01503	17.75540650007315	not_mentioned	0.4262	not_mentioned	correct	ok	not_mentioned	released	option_probability
Clef	imcs21	test	10070589	symptom_018	10070589	0.01503	17.75540650007315	not_mentioned	0.9131	not_mentioned	correct	ok	not_mentioned	released	option_probability
Clef	imcs21	test	10070589	symptom_019	10070589	0.01503	17.75540650007315	not_mentioned	0.9187	not_mentioned	correct	ok	not_mentioned	released	option_probability
Clef	imcs21	test	10070589	symptom_020	10070589	0.01503	17.75540650007315	not_mentioned	0.8332	not_mentioned	correct	ok	not_mentioned	released	option_probability
Clef	imcs21	test	10070589	symptom_021	10070589	0.01503	17.75540650007315	positive	0.5979	not_mentioned	incorrect	ok	not_mentioned	released	option_probability
Clef	imcs21	test	10070589	symptom_022	10070589	0.01503	17.75540650007315	not_mentioned	0.4093	not_mentioned	correct	ok	not_mentioned	released	option_probability
Clef	imcs21	test	10070589	symptom_023	10070589	0.01503	17.75540650007315	not_mentioned	0.8422	not_mentioned	correct	ok	not_mentioned	released	option_probability
Clef	imcs21	test	10070589	symptom_024	10070589	0.01503	17.75540650007315	not_mentioned	0.8273	not_mentioned	correct	ok	not_mentioned	released	option_probability
Clef	imcs21	test	10070589	symptom_025	10070589	0.01503	17.75540650007315	not_mentioned	0.4842	not_mentioned	correct	ok	not_mentioned	released	option_probability
Clef	imcs21	test	10070589	symptom_026	10070589	0.01503	17.75540650007315	not_mentioned	0.5913	not_mentioned	correct	ok	not_mentioned	released	option_probability
Clef	imcs21	test	10070589	symptom_027	10070589	0.01503	17.75540650007315	not_mentioned	0.9259000000000001	not_mentioned	correct	ok	not_mentioned	released	option_probability
Clef	imcs21	test	10070589	symptom_028	10070589	0.01503	17.75540650007315	positive	0.6209	not_mentioned	incorrect	ok	not_mentioned	released	option_probability
Clef	imcs21	test	10070589	symptom_029	10070589	0.01503	17.75540650007315	not_mentioned	0.8729	not_mentioned	correct	ok	not_mentioned	released	option_probability
Clef	imcs21	test	10070589	symptom_030	10070589	0.01503	17.75540650007315	not_mentioned	0.887	not_mentioned	correct	ok	not_mentioned	released	option_probability
Clef	imcs21	test	10070589	symptom_031	10070589	0.01503	17.75540650007315	not_mentioned	0.8338	not_mentioned	correct	ok	not_mentioned	released	option_probability
Clef	imcs21	test	10070589	symptom_032	10070589	0.01503	17.75540650007315	not_mentioned	0.8534	not_mentioned	correct	ok	not_mentioned	released	option_probability
Clef	imcs21	test	10070589	symptom_033	10070589	0.01503	17.75540650007315	not_mentioned	0.8546	not_mentioned	correct	ok	not_mentioned	released	option_probability
Clef	imcs21	test	10070589	symptom_034	10070589	0.01503	17.75540650007315	not_mentioned	0.7821	not_mentioned	correct	ok	not_mentioned	released	option_probability
Clef	imcs21	test	10070589	symptom_035	10070589	0.01503	17.75540650007315	not_mentioned	0.5246	not_mentioned	correct	ok	not_mentioned	released	option_probability
Clef	imcs21	test	10070589	symptom_036	10070589	0.01503	17.75540650007315	not_mentioned	0.6402	not_mentioned	correct	ok	not_mentioned	released	option_probability
Clef	imcs21	test	10070589	symptom_037	10070589	0.01503	17.75540650007315	not_mentioned	0.8851	not_mentioned	correct	ok	not_mentioned	released	option_probability
Clef	imcs21	test	10070589	symptom_038	10070589	0.01503	17.75540650007315	negative	0.8045	uncertain	incorrect	ok	uncertain	released	option_probability
Clef	imcs21	test	10070589	symptom_039	10070589	0.01503	17.75540650007315	not_mentioned	0.8366	not_mentioned	correct	ok	not_mentioned	released	option_probability
Clef	imcs21	test	10070589	symptom_040	10070589	0.01503	17.75540650007315	not_mentioned	0.6933	not_mentioned	correct	ok	not_mentioned	released	option_probability
Clef	imcs21	test	10070589	symptom_041	10070589	0.01503	17.75540650007315	not_mentioned	0.8843	not_mentioned	correct	ok	not_mentioned	released	option_probability
Clef	imcs21	test	10070589	symptom_042	10070589	0.01503	17.75540650007315	not_mentioned	0.8638	not_mentioned	correct	ok	not_mentioned	released	option_probability
Clef	imcs21	test	10070589	symptom_043	10070589	0.01503	17.75540650007315	not_mentioned	0.904	not_mentioned	correct	ok	not_mentioned	released	option_probability
Clef	imcs21	test	10070589	symptom_044	10070589	0.01503	17.75540650007315	positive	0.494	not_mentioned	incorrect	ok	not_mentioned	released	option_probability
Clef	imcs21	test	10070589	symptom_045	10070589	0.01503	17.75540650007315	not_mentioned	0.7624	not_mentioned	correct	ok	not_mentioned	released	option_probability
Clef	imcs21	test	10070589	symptom_046	10070589	0.01503	17.75540650007315	not_mentioned	0.8279	not_mentioned	correct	ok	not_mentioned	released	option_probability
Clef	imcs21	test	10070589	symptom_047	10070589	0.01503	17.75540650007315	not_mentioned	0.6404	not_mentioned	correct	ok	not_mentioned	released	option_probability
Clef	imcs21	test	10070589	symptom_048	10070589	0.01503	17.75540650007315	not_mentioned	0.6787	not_mentioned	correct	ok	not_mentioned	released	option_probability
Clef	imcs21	test	10070589	symptom_049	10070589	0.01503	17.75540650007315	not_mentioned	0.8921	not_mentioned	correct	ok	not_mentioned	released	option_probability
Clef	imcs21	test	10070589	symptom_050	10070589	0.01503	17.75540650007315	positive	0.4839	not_mentioned	incorrect	ok	not_mentioned	released	option_probability
Clef	imcs21	test	10070589	symptom_051	10070589	0.01503	17.75540650007315	not_mentioned	0.8489	not_mentioned	correct	ok	not_mentioned	released	option_probability
Clef	imcs21	test	10070589	symptom_052	10070589	0.01503	17.75540650007315	not_mentioned	0.8223	not_mentioned	correct	ok	not_mentioned	released	option_probability
Clef	imcs21	test	10070589	symptom_053	10070589	0.01503	17.75540650007315	not_mentioned	0.549	not_mentioned	correct	ok	not_mentioned	released	option_probability
Clef	imcs21	test	10070589	symptom_054	10070589	0.01503	17.75540650007315	not_mentioned	0.9146	not_mentioned	correct	ok	not_mentioned	released	option_probability
Clef	imcs21	test	10070589	symptom_055	10070589	0.01503	17.75540650007315	not_mentioned	0.8777	not_mentioned	correct	ok	not_mentioned	released	option_probability
Clef	imcs21	test	10070589	symptom_056	10070589	0.01503	17.75540650007315	not_mentioned	0.6949	not_mentioned	correct	ok	not_mentioned	released	option_probability
Clef	imcs21	test	10070589	symptom_057	10070589	0.01503	17.75540650007315	not_mentioned	0.8769	not_mentioned	correct	ok	not_mentioned	released	option_probability
Clef	imcs21	test	10070589	symptom_058	10070589	0.01503	17.75540650007315	not_mentioned	0.8534	not_mentioned	correct	ok	not_mentioned	released	option_probability
Clef	imcs21	test	10070589	symptom_059	10070589	0.01503	17.75540650007315	not_mentioned	0.8891	not_mentioned	correct	ok	not_mentioned	released	option_probability
Clef	imcs21	test	10070589	symptom_060	10070589	0.01503	17.75540650007315	not_mentioned	0.7534	not_mentioned	correct	ok	not_mentioned	released	option_probability
Clef	imcs21	test	10070589	symptom_061	10070589	0.01503	17.75540650007315	not_mentioned	0.4021	not_mentioned	correct	ok	not_mentioned	released	option_probability
Clef	imcs21	test	10070589	symptom_062	10070589	0.01503	17.75540650007315	not_mentioned	0.8593	not_mentioned	correct	ok	not_mentioned	released	option_probability
Clef	imcs21	test	10070589	symptom_063	10070589	0.01503	17.75540650007315	not_mentioned	0.7915	not_mentioned	correct	ok	not_mentioned	released	option_probability
Clef	imcs21	test	10070589	symptom_064	10070589	0.01503	17.75540650007315	not_mentioned	0.6369	not_mentioned	correct	ok	not_mentioned	released	option_probability
Clef	imcs21	test	10070589	symptom_065	10070589	0.01503	17.75540650007315	not_mentioned	0.9244	not_mentioned	correct	ok	not_mentioned	released	option_probability
Clef	imcs21	test	10070589	symptom_066	10070589	0.01503	17.75540650007315	not_mentioned	0.9122	not_mentioned	correct	ok	not_mentioned	released	option_probability
Clef	imcs21	test	10070589	symptom_067	10070589	0.01503	17.75540650007315	not_mentioned	0.9198	not_mentioned	correct	ok	not_mentioned	released	option_probability
Clef	imcs21	test	10070589	symptom_068	10070589	0.01503	17.75540650007315	positive	0.7092	not_mentioned	incorrect	ok	not_mentioned	released	option_probability
Clef	imcs21	test	10070589	symptom_069	10070589	0.01503	17.75540650007315	not_mentioned	0.7949	not_mentioned	correct	ok	not_mentioned	released	option_probability
Clef	imcs21	test	10070589	symptom_070	10070589	0.01503	17.75540650007315	not_mentioned	0.8849	not_mentioned	correct	ok	not_mentioned	released	option_probability
Clef	imcs21	test	10070589	symptom_071	10070589	0.01503	17.75540650007315	not_mentioned	0.9038	not_mentioned	correct	ok	not_mentioned	released	option_probability
Clef	imcs21	test	10070589	symptom_072	10070589	0.01503	17.75540650007315	not_mentioned	0.885	not_mentioned	correct	ok	not_mentioned	released	option_probability
Clef	imcs21	test	10070589	symptom_073	10070589	0.01503	17.75540650007315	not_mentioned	0.8765000000000001	not_mentioned	correct	ok	not_mentioned	released	option_probability
Clef	imcs21	test	10070589	symptom_074	10070589	0.01503	17.75540650007315	positive	0.5002	negative	incorrect	ok	negative	released	option_probability
Clef	imcs21	test	10070589	symptom_075	10070589	0.01503	17.75540650007315	not_mentioned	0.9304	not_mentioned	correct	ok	not_mentioned	released	option_probability
Clef	imcs21	test	10070589	symptom_076	10070589	0.01503	17.75540650007315	not_mentioned	0.8992	not_mentioned	correct	ok	not_mentioned	released	option_probability
Clef	imcs21	test	10070589	symptom_077	10070589	0.01503	17.75540650007315	not_mentioned	0.7432	not_mentioned	correct	ok	not_mentioned	released	option_probability
Clef	imcs21	test	10070589	symptom_078	10070589	0.01503	17.75540650007315	not_mentioned	0.8559	not_mentioned	correct	ok	not_mentioned	released	option_probability
Clef	imcs21	test	10070589	symptom_079	10070589	0.01503	17.75540650007315	not_mentioned	0.7454000000000001	not_mentioned	correct	ok	not_mentioned	released	option_probability
Clef	imcs21	test	10070589	symptom_080	10070589	0.01503	17.75540650007315	not_mentioned	0.8809	not_mentioned	correct	ok	not_mentioned	released	option_probability
Clef	imcs21	test	10070589	symptom_081	10070589	0.01503	17.75540650007315	not_mentioned	0.8478	not_mentioned	correct	ok	not_mentioned	released	option_probability
Clef	imcs21	test	10070589	symptom_082	10070589	0.01503	17.75540650007315	not_mentioned	0.9017	not_mentioned	correct	ok	not_mentioned	released	option_probability
Clef	imcs21	test	10070589	symptom_083	10070589	0.01503	17.75540650007315	not_mentioned	0.877	not_mentioned	correct	ok	not_mentioned	released	option_probability
Clef	imcs21	test	10070589	symptom_084	10070589	0.01503	17.75540650007315	positive	0.514	not_mentioned	incorrect	ok	not_mentioned	released	option_probability
Clef	imcs21	test	10070589	symptom_085	10070589	0.01503	17.75540650007315	not_mentioned	0.8351	not_mentioned	correct	ok	not_mentioned	released	option_probability
Clef	imcs21	test	10070589	symptom_086	10070589	0.01503	17.75540650007315	not_mentioned	0.9504	not_mentioned	correct	ok	not_mentioned	released	option_probability
Clef	imcs21	test	10070589	symptom_087	10070589	0.01503	17.75540650007315	not_mentioned	0.917	not_mentioned	correct	ok	not_mentioned	released	option_probability
Clef	imcs21	test	10070589	symptom_088	10070589	0.01503	17.75540650007315	not_mentioned	0.8205	not_mentioned	correct	ok	not_mentioned	released	option_probability
Clef	imcs21	test	10070589	symptom_089	10070589	0.01503	17.75540650007315	not_mentioned	0.8496	not_mentioned	correct	ok	not_mentioned	released	option_probability
Clef	imcs21	test	10070589	symptom_090	10070589	0.01503	17.75540650007315	not_mentioned	0.8342	not_mentioned	correct	ok	not_mentioned	released	option_probability
Clef	imcs21	test	10070589	symptom_091	10070589	0.01503	17.75540650007315	not_mentioned	0.8747	not_mentioned	correct	ok	not_mentioned	released	option_probability
Clef	imcs21	test	10070589	symptom_092	10070589	0.01503	17.75540650007315	not_mentioned	0.8904	not_mentioned	correct	ok	not_mentioned	released	option_probability
Clef	imcs21	test	10070589	symptom_093	10070589	0.01503	17.75540650007315	not_mentioned	0.8641	not_mentioned	correct	ok	not_mentioned	released	option_probability
Clef	imcs21	test	10070589	symptom_094	10070589	0.01503	17.75540650007315	not_mentioned	0.8584	not_mentioned	correct	ok	not_mentioned	released	option_probability
Clef	imcs21	test	10070589	symptom_095	10070589	0.01503	17.75540650007315	not_mentioned	0.9004	not_mentioned	correct	ok	not_mentioned	released	option_probability
Clef	imcs21	test	10070589	symptom_096	10070589	0.01503	17.75540650007315	not_mentioned	0.7437	not_mentioned	correct	ok	not_mentioned	released	option_probability
Clef	imcs21	test	10070589	symptom_097	10070589	0.01503	17.75540650007315	not_mentioned	0.7497	not_mentioned	correct	ok	not_mentioned	released	option_probability
Clef	imcs21	test	10070589	symptom_098	10070589	0.01503	17.75540650007315	not_mentioned	0.7502	not_mentioned	correct	ok	not_mentioned	released	option_probability
Clef	imcs21	test	10070589	symptom_099	10070589	0.01503	17.75540650007315	not_mentioned	0.7103	not_mentioned	correct	ok	not_mentioned	released	option_probability
Clef	imcs21	test	10070589	symptom_100	10070589	0.01503	17.75540650007315	not_mentioned	0.9328	not_mentioned	correct	ok	not_mentioned	released	option_probability
Clef	imcs21	test	10070589	symptom_101	10070589	0.01503	17.75540650007315	not_mentioned	0.884	not_mentioned	correct	ok	not_mentioned	released	option_probability
Clef	imcs21	test	10070589	symptom_102	10070589	0.01503	17.75540650007315	not_mentioned	0.8856	not_mentioned	correct	ok	not_mentioned	released	option_probability
Clef	imcs21	test	10070589	symptom_103	10070589	0.01503	17.75540650007315	not_mentioned	0.899	not_mentioned	correct	ok	not_mentioned	released	option_probability
Clef	imcs21	test	10070589	symptom_104	10070589	0.01503	17.75540650007315	not_mentioned	0.8225	not_mentioned	correct	ok	not_mentioned	released	option_probability
Clef	imcs21	test	10070589	symptom_105	10070589	0.01503	17.75540650007315	not_mentioned	0.8834	not_mentioned	correct	ok	not_mentioned	released	option_probability
Clef	imcs21	test	10070589	symptom_106	10070589	0.01503	17.75540650007315	not_mentioned	0.8751	not_mentioned	correct	ok	not_mentioned	released	option_probability
Clef	imcs21	test	10070589	symptom_107	10070589	0.01503	17.75540650007315	not_mentioned	0.8537	not_mentioned	correct	ok	not_mentioned	released	option_probability
Clef	imcs21	test	10070589	symptom_108	10070589	0.01503	17.75540650007315	not_mentioned	0.8256	not_mentioned	correct	ok	not_mentioned	released	option_probability
Clef	imcs21	test	10070589	symptom_109	10070589	0.01503	17.75540650007315	not_mentioned	0.8085	not_mentioned	correct	ok	not_mentioned	released	option_probability
Clef	imcs21	test	10070589	symptom_110	10070589	0.01503	17.75540650007315	not_mentioned	0.5206000000000001	not_mentioned	correct	ok	not_mentioned	released	option_probability
Clef	imcs21	test	10070589	symptom_111	10070589	0.01503	17.75540650007315	not_mentioned	0.6948	not_mentioned	correct	ok	not_mentioned	released	option_probability
Clef	imcs21	test	10070589	symptom_112	10070589	0.01503	17.75540650007315	not_mentioned	0.9444	not_mentioned	correct	ok	not_mentioned	released	option_probability
Clef	imcs21	test	10070589	symptom_113	10070589	0.01503	17.75540650007315	not_mentioned	0.8426	not_mentioned	correct	ok	not_mentioned	released	option_probability
Clef	imcs21	test	10070589	symptom_114	10070589	0.01503	17.75540650007315	not_mentioned	0.9075	not_mentioned	correct	ok	not_mentioned	released	option_probability
Clef	imcs21	test	10070589	symptom_115	10070589	0.01503	17.75540650007315	not_mentioned	0.7421	not_mentioned	correct	ok	not_mentioned	released	option_probability
Clef	imcs21	test	10070589	symptom_116	10070589	0.01503	17.75540650007315	not_mentioned	0.8574	not_mentioned	correct	ok	not_mentioned	released	option_probability
Clef	imcs21	test	10070589	symptom_117	10070589	0.01503	17.75540650007315	not_mentioned	0.9006	not_mentioned	correct	ok	not_mentioned	released	option_probability
Clef	imcs21	test	10070589	symptom_118	10070589	0.01503	17.75540650007315	not_mentioned	0.85	not_mentioned	correct	ok	not_mentioned	released	option_probability
Clef	imcs21	test	10070589	symptom_119	10070589	0.01503	17.75540650007315	not_mentioned	0.9088	not_mentioned	correct	ok	not_mentioned	released	option_probability
Clef	imcs21	test	10070589	symptom_120	10070589	0.01503	17.75540650007315	not_mentioned	0.7501	not_mentioned	correct	ok	not_mentioned	released	option_probability
Clef	imcs21	test	10070589	symptom_121	10070589	0.01503	17.75540650007315	not_mentioned	0.844	not_mentioned	correct	ok	not_mentioned	released	option_probability
Clef	imcs21	test	10070589	symptom_122	10070589	0.01503	17.75540650007315	negative	0.6326	not_mentioned	incorrect	ok	not_mentioned	released	option_probability
Clef	imcs21	test	10070589	symptom_123	10070589	0.01503	17.75540650007315	not_mentioned	0.8818	not_mentioned	correct	ok	not_mentioned	released	option_probability
Clef	imcs21	test	10070589	symptom_124	10070589	0.01503	17.75540650007315	not_mentioned	0.9111	not_mentioned	correct	ok	not_mentioned	released	option_probability
Clef	imcs21	test	10070589	symptom_125	10070589	0.01503	17.75540650007315	positive	0.3993	not_mentioned	incorrect	ok	not_mentioned	released	option_probability
Clef	imcs21	test	10070589	symptom_126	10070589	0.01503	17.75540650007315	not_mentioned	0.9019	not_mentioned	correct	ok	not_mentioned	released	option_probability
Clef	imcs21	test	10070589	symptom_127	10070589	0.01503	17.75540650007315	not_mentioned	0.9053	not_mentioned	correct	ok	not_mentioned	released	option_probability
Clef	imcs21	test	10070589	symptom_128	10070589	0.01503	17.75540650007315	not_mentioned	0.6328	not_mentioned	correct	ok	not_mentioned	released	option_probability
Clef	imcs21	test	10070589	symptom_129	10070589	0.01503	17.75540650007315	not_mentioned	0.9077000000000001	not_mentioned	correct	ok	not_mentioned	released	option_probability
Clef	imcs21	test	10070589	symptom_130	10070589	0.01503	17.75540650007315	not_mentioned	0.9589	not_mentioned	correct	ok	not_mentioned	released	option_probability
Clef	imcs21	test	10070589	symptom_131	10070589	0.01503	17.75540650007315	not_mentioned	0.7265	not_mentioned	correct	ok	not_mentioned	released	option_probability
Clef	imcs21	test	10070589	symptom_132	10070589	0.01503	17.75540650007315	not_mentioned	0.9178000000000001	not_mentioned	correct	ok	not_mentioned	released	option_probability
Clef	imcs21	test	10070589	symptom_133	10070589	0.01503	17.75540650007315	not_mentioned	0.7117	not_mentioned	correct	ok	not_mentioned	released	option_probability
Clef	imcs21	test	10070589	symptom_134	10070589	0.01503	17.75540650007315	not_mentioned	0.91	not_mentioned	correct	ok	not_mentioned	released	option_probability
Clef	imcs21	test	10070589	symptom_135	10070589	0.01503	17.75540650007315	not_mentioned	0.8028	not_mentioned	correct	ok	not_mentioned	released	option_probability
Clef	imcs21	test	10070589	symptom_136	10070589	0.01503	17.75540650007315	not_mentioned	0.8196	not_mentioned	correct	ok	not_mentioned	released	option_probability
Clef	imcs21	test	10070589	symptom_137	10070589	0.01503	17.75540650007315	not_mentioned	0.7043	not_mentioned	correct	ok	not_mentioned	released	option_probability
Clef	imcs21	test	10070589	symptom_138	10070589	0.01503	17.75540650007315	not_mentioned	0.9267	not_mentioned	correct	ok	not_mentioned	released	option_probability
Clef	imcs21	test	10070589	symptom_139	10070589	0.01503	17.75540650007315	not_mentioned	0.8881	not_mentioned	correct	ok	not_mentioned	released	option_probability
Clef	imcs21	test	10070589	symptom_140	10070589	0.01503	17.75540650007315	not_mentioned	0.9203	not_mentioned	correct	ok	not_mentioned	released	option_probability
Clef	imcs21	test	10070589	symptom_141	10070589	0.01503	17.75540650007315	not_mentioned	0.8757	not_mentioned	correct	ok	not_mentioned	released	option_probability
Clef	imcs21	test	10070589	symptom_142	10070589	0.01503	17.75540650007315	not_mentioned	0.8542	not_mentioned	correct	ok	not_mentioned	released	option_probability
Clef	imcs21	test	10070589	symptom_143	10070589	0.01503	17.75540650007315	not_mentioned	0.8704	not_mentioned	correct	ok	not_mentioned	released	option_probability
Clef	imcs21	test	10070589	symptom_144	10070589	0.01503	17.75540650007315	not_mentioned	0.7631	not_mentioned	correct	ok	not_mentioned	released	option_probability
Clef	imcs21	test	10070589	symptom_145	10070589	0.01503	17.75540650007315	not_mentioned	0.8698	not_mentioned	correct	ok	not_mentioned	released	option_probability
Clef	imcs21	test	10070589	symptom_146	10070589	0.01503	17.75540650007315	not_mentioned	0.5291	not_mentioned	correct	ok	not_mentioned	released	option_probability
Clef	imcs21	test	10070589	symptom_147	10070589	0.01503	17.75540650007315	not_mentioned	0.8259	not_mentioned	correct	ok	not_mentioned	released	option_probability
Clef	imcs21	test	10070589	symptom_148	10070589	0.01503	17.75540650007315	not_mentioned	0.8137	not_mentioned	correct	ok	not_mentioned	released	option_probability
Clef	imcs21	test	10070589	symptom_149	10070589	0.01503	17.75540650007315	not_mentioned	0.8049	not_mentioned	correct	ok	not_mentioned	released	option_probability
Clef	imcs21	test	10070589	symptom_150	10070589	0.01503	17.75540650007315	not_mentioned	0.9143	not_mentioned	correct	ok	not_mentioned	released	option_probability
Clef	imcs21	test	10070589	symptom_151	10070589	0.01503	17.75540650007315	not_mentioned	0.9075	not_mentioned	correct	ok	not_mentioned	released	option_probability
Clef	imcs21	test	10070589	symptom_152	10070589	0.01503	17.75540650007315	not_mentioned	0.7729	not_mentioned	correct	ok	not_mentioned	released	option_probability
Clef	imcs21	test	10070589	symptom_153	10070589	0.01503	17.75540650007315	not_mentioned	0.8138	not_mentioned	correct	ok	not_mentioned	released	option_probability
Clef	imcs21	test	10070589	symptom_154	10070589	0.01503	17.75540650007315	positive	0.4666	not_mentioned	incorrect	ok	not_mentioned	released	option_probability
Clef	imcs21	test	10070589	symptom_155	10070589	0.01503	17.75540650007315	not_mentioned	0.843	not_mentioned	correct	ok	not_mentioned	released	option_probability
Clef	imcs21	test	10070589	symptom_156	10070589	0.01503	17.75540650007315	not_mentioned	0.7598	not_mentioned	correct	ok	not_mentioned	released	option_probability
Clef	imcs21	test	10070589	symptom_157	10070589	0.01503	17.75540650007315	not_mentioned	0.9126	not_mentioned	correct	ok	not_mentioned	released	option_probability
Clef	imcs21	test	10070589	symptom_158	10070589	0.01503	17.75540650007315	not_mentioned	0.7268	not_mentioned	correct	ok	not_mentioned	released	option_probability
Clef	imcs21	test	10070589	symptom_159	10070589	0.01503	17.75540650007315	not_mentioned	0.7345	not_mentioned	correct	ok	not_mentioned	released	option_probability
Clef	imcs21	test	10070589	symptom_160	10070589	0.01503	17.75540650007315	not_mentioned	0.8826	not_mentioned	correct	ok	not_mentioned	released	option_probability
Clef	imcs21	test	10070589	symptom_161	10070589	0.01503	17.75540650007315	not_mentioned	0.7	not_mentioned	correct	ok	not_mentioned	released	option_probability
Clef	imcs21	test	10070589	symptom_162	10070589	0.01503	17.75540650007315	not_mentioned	0.8317	not_mentioned	correct	ok	not_mentioned	released	option_probability
Clef	imcs21	test	10070589	symptom_163	10070589	0.01503	17.75540650007315	not_mentioned	0.7709	not_mentioned	correct	ok	not_mentioned	released	option_probability
Clef	imcs21	test	10070589	symptom_164	10070589	0.01503	17.75540650007315	not_mentioned	0.8476	not_mentioned	correct	ok	not_mentioned	released	option_probability
Clef	imcs21	test	10070589	symptom_165	10070589	0.01503	17.75540650007315	not_mentioned	0.7435	not_mentioned	correct	ok	not_mentioned	released	option_probability
Clef	imcs21	test	10070589	symptom_166	10070589	0.01503	17.75540650007315	not_mentioned	0.6773	not_mentioned	correct	ok	not_mentioned	released	option_probability
Clef	imcs21	test	10070589	symptom_167	10070589	0.01503	17.75540650007315	not_mentioned	0.9196	not_mentioned	correct	ok	not_mentioned	released	option_probability
Clef	imcs21	test	10070589	symptom_168	10070589	0.01503	17.75540650007315	not_mentioned	0.9184	not_mentioned	correct	ok	not_mentioned	released	option_probability
Clef	imcs21	test	10070589	symptom_169	10070589	0.01503	17.75540650007315	not_mentioned	0.8764	not_mentioned	correct	ok	not_mentioned	released	option_probability
Clef	imcs21	test	10070589	symptom_170	10070589	0.01503	17.75540650007315	not_mentioned	0.8023	not_mentioned	correct	ok	not_mentioned	released	option_probability
Clef	imcs21	test	10070589	symptom_171	10070589	0.01503	17.75540650007315	not_mentioned	0.9061	not_mentioned	correct	ok	not_mentioned	released	option_probability
Clef	imcs21	test	10070589	symptom_172	10070589	0.01503	17.75540650007315	not_mentioned	0.8139	not_mentioned	correct	ok	not_mentioned	released	option_probability
Clef	imcs21	test	10070589	symptom_173	10070589	0.01503	17.75540650007315	not_mentioned	0.7911	not_mentioned	correct	ok	not_mentioned	released	option_probability
Clef	imcs21	test	10070589	symptom_174	10070589	0.01503	17.75540650007315	not_mentioned	0.7767000000000001	not_mentioned	correct	ok	not_mentioned	released	option_probability
Clef	imcs21	test	10070589	symptom_175	10070589	0.01503	17.75540650007315	not_mentioned	0.8663	not_mentioned	correct	ok	not_mentioned	released	option_probability
Clef	imcs21	test	10070589	symptom_176	10070589	0.01503	17.75540650007315	not_mentioned	0.858	not_mentioned	correct	ok	not_mentioned	released	option_probability
Clef	imcs21	test	10070589	symptom_177	10070589	0.01503	17.75540650007315	not_mentioned	0.7698	not_mentioned	correct	ok	not_mentioned	released	option_probability
Clef	imcs21	test	10070589	symptom_178	10070589	0.01503	17.75540650007315	not_mentioned	0.8292	not_mentioned	correct	ok	not_mentioned	released	option_probability
Clef	imcs21	test	10070589	symptom_179	10070589	0.01503	17.75540650007315	not_mentioned	0.8374	not_mentioned	correct	ok	not_mentioned	released	option_probability
Clef	imcs21	test	10070589	symptom_180	10070589	0.01503	17.75540650007315	not_mentioned	0.9476	not_mentioned	correct	ok	not_mentioned	released	option_probability
Clef	imcs21	test	10070589	symptom_181	10070589	0.01503	17.75540650007315	not_mentioned	0.7516	not_mentioned	correct	ok	not_mentioned	released	option_probability
Clef	imcs21	test	10070589	symptom_182	10070589	0.01503	17.75540650007315	not_mentioned	0.6671	not_mentioned	correct	ok	not_mentioned	released	option_probability
Clef	imcs21	test	10070589	symptom_183	10070589	0.01503	17.75540650007315	not_mentioned	0.8881	not_mentioned	correct	ok	not_mentioned	released	option_probability
Clef	imcs21	test	10070589	symptom_184	10070589	0.01503	17.75540650007315	not_mentioned	0.9423	not_mentioned	correct	ok	not_mentioned	released	option_probability
Clef	imcs21	test	10070589	symptom_185	10070589	0.01503	17.75540650007315	not_mentioned	0.7092	not_mentioned	correct	ok	not_mentioned	released	option_probability
Clef	imcs21	test	10070589	symptom_186	10070589	0.01503	17.75540650007315	not_mentioned	0.8508	not_mentioned	correct	ok	not_mentioned	released	option_probability
Clef	imcs21	test	10070589	symptom_187	10070589	0.01503	17.75540650007315	not_mentioned	0.5588	not_mentioned	correct	ok	not_mentioned	released	option_probability
Clef	imcs21	test	10070589	symptom_188	10070589	0.01503	17.75540650007315	not_mentioned	0.8806	not_mentioned	correct	ok	not_mentioned	released	option_probability
Clef	imcs21	test	10070589	symptom_189	10070589	0.01503	17.75540650007315	not_mentioned	0.7246	not_mentioned	correct	ok	not_mentioned	released	option_probability
Clef	imcs21	test	10070589	symptom_190	10070589	0.01503	17.75540650007315	not_mentioned	0.7322	not_mentioned	correct	ok	not_mentioned	released	option_probability
Clef	imcs21	test	10070589	symptom_191	10070589	0.01503	17.75540650007315	not_mentioned	0.7445	not_mentioned	correct	ok	not_mentioned	released	option_probability
Clef	imcs21	test	10070589	symptom_192	10070589	0.01503	17.75540650007315	not_mentioned	0.7487	not_mentioned	correct	ok	not_mentioned	released	option_probability
Clef	imcs21	test	10070589	symptom_193	10070589	0.01503	17.75540650007315	not_mentioned	0.9378	not_mentioned	correct	ok	not_mentioned	released	option_probability
Clef	imcs21	test	10070589	symptom_194	10070589	0.01503	17.75540650007315	not_mentioned	0.9265	not_mentioned	correct	ok	not_mentioned	released	option_probability
Clef	imcs21	test	10070589	symptom_195	10070589	0.01503	17.75540650007315	not_mentioned	0.9323	not_mentioned	correct	ok	not_mentioned	released	option_probability
Clef	imcs21	test	10070589	symptom_196	10070589	0.01503	17.75540650007315	not_mentioned	0.9554	not_mentioned	correct	ok	not_mentioned	released	option_probability
Clef	imcs21	test	10070589	symptom_197	10070589	0.01503	17.75540650007315	not_mentioned	0.9431	not_mentioned	correct	ok	not_mentioned	released	option_probability
Clef	imcs21	test	10070589	symptom_198	10070589	0.01503	17.75540650007315	not_mentioned	0.9287	not_mentioned	correct	ok	not_mentioned	released	option_probability
Clef	imcs21	test	10070589	symptom_199	10070589	0.01503	17.75540650007315	not_mentioned	0.9087	not_mentioned	correct	ok	not_mentioned	released	option_probability
Clef	imcs21	test	10070589	symptom_200	10070589	0.01503	17.75540650007315	not_mentioned	0.872	not_mentioned	correct	ok	not_mentioned	released	option_probability
Clef	imcs21	test	10070589	symptom_201	10070589	0.01503	17.75540650007315	not_mentioned	0.9116	not_mentioned	correct	ok	not_mentioned	released	option_probability
Clef	imcs21	test	10070589	symptom_202	10070589	0.01503	17.75540650007315	not_mentioned	0.6713	not_mentioned	correct	ok	not_mentioned	released	option_probability
Clef	imcs21	test	10070589	symptom_203	10070589	0.01503	17.75540650007315	not_mentioned	0.9333	not_mentioned	correct	ok	not_mentioned	released	option_probability
Clef	imcs21	test	10070589	symptom_204	10070589	0.01503	17.75540650007315	not_mentioned	0.9196	not_mentioned	correct	ok	not_mentioned	released	option_probability
Clef	imcs21	test	10070589	symptom_205	10070589	0.01503	17.75540650007315	not_mentioned	0.9362	not_mentioned	correct	ok	not_mentioned	released	option_probability
Clef	imcs21	test	10070589	symptom_206	10070589	0.01503	17.75540650007315	not_mentioned	0.8454	not_mentioned	correct	ok	not_mentioned	released	option_probability
Clef	imcs21	test	10070589	symptom_207	10070589	0.01503	17.75540650007315	not_mentioned	0.8727	not_mentioned	correct	ok	not_mentioned	released	option_probability
Clef	imcs21	test	10070589	symptom_208	10070589	0.01503	17.75540650007315	not_mentioned	0.8948	not_mentioned	correct	ok	not_mentioned	released	option_probability
Clef	imcs21	test	10070589	symptom_209	10070589	0.01503	17.75540650007315	not_mentioned	0.9141	not_mentioned	correct	ok	not_mentioned	released	option_probability
Clef	imcs21	test	10070589	symptom_210	10070589	0.01503	17.75540650007315	not_mentioned	0.9039	not_mentioned	correct	ok	not_mentioned	released	option_probability
Clef	imcs21	test	10070589	symptom_211	10070589	0.01503	17.75540650007315	uncertain	0.7677	not_mentioned	incorrect	ok	not_mentioned	released	option_probability
Clef	imcs21	test	10070589	symptom_212	10070589	0.01503	17.75540650007315	not_mentioned	0.8619	not_mentioned	correct	ok	not_mentioned	released	option_probability
Clef	imcs21	test	10070589	symptom_213	10070589	0.01503	17.75540650007315	not_mentioned	0.9184	not_mentioned	correct	ok	not_mentioned	released	option_probability
Clef	imcs21	test	10070589	symptom_214	10070589	0.01503	17.75540650007315	not_mentioned	0.933	not_mentioned	correct	ok	not_mentioned	released	option_probability
Clef	imcs21	test	10070589	symptom_215	10070589	0.01503	17.75540650007315	not_mentioned	0.6494	not_mentioned	correct	ok	not_mentioned	released	option_probability
Clef	imcs21	test	10070589	symptom_216	10070589	0.01503	17.75540650007315	not_mentioned	0.8366	not_mentioned	correct	ok	not_mentioned	released	option_probability
Clef	imcs21	test	10070589	symptom_217	10070589	0.01503	17.75540650007315	not_mentioned	0.7427	not_mentioned	correct	ok	not_mentioned	released	option_probability
Clef	imcs21	test	10070589	symptom_218	10070589	0.01503	17.75540650007315	not_mentioned	0.8513000000000001	not_mentioned	correct	ok	not_mentioned	released	option_probability
Clef	imcs21	test	10070589	symptom_219	10070589	0.01503	17.75540650007315	not_mentioned	0.9033	not_mentioned	correct	ok	not_mentioned	released	option_probability
Clef	imcs21	test	10070589	symptom_220	10070589	0.01503	17.75540650007315	not_mentioned	0.871	not_mentioned	correct	ok	not_mentioned	released	option_probability
Clef	imcs21	test	10070589	symptom_221	10070589	0.01503	17.75540650007315	not_mentioned	0.8658	not_mentioned	correct	ok	not_mentioned	released	option_probability
Clef	imcs21	test	10070589	symptom_222	10070589	0.01503	17.75540650007315	negative	0.6786	not_mentioned	incorrect	ok	not_mentioned	released	option_probability
Clef	imcs21	test	10070589	symptom_223	10070589	0.01503	17.75540650007315	not_mentioned	0.8226	not_mentioned	correct	ok	not_mentioned	released	option_probability
Clef	imcs21	test	10070589	symptom_224	10070589	0.01503	17.75540650007315	not_mentioned	0.6897	not_mentioned	correct	ok	not_mentioned	released	option_probability
Clef	imcs21	test	10070589	symptom_225	10070589	0.01503	17.75540650007315	not_mentioned	0.6352	not_mentioned	correct	ok	not_mentioned	released	option_probability
Clef	imcs21	test	10070589	symptom_226	10070589	0.01503	17.75540650007315	not_mentioned	0.6866	not_mentioned	correct	ok	not_mentioned	released	option_probability
Clef	imcs21	test	10070589	symptom_227	10070589	0.01503	17.75540650007315	not_mentioned	0.884	not_mentioned	correct	ok	not_mentioned	released	option_probability
Clef	imcs21	test	10070589	symptom_228	10070589	0.01503	17.75540650007315	not_mentioned	0.823	not_mentioned	correct	ok	not_mentioned	released	option_probability
Clef	imcs21	test	10070589	symptom_229	10070589	0.01503	17.75540650007315	not_mentioned	0.8729	not_mentioned	correct	ok	not_mentioned	released	option_probability
Clef	imcs21	test	10070589	symptom_230	10070589	0.01503	17.75540650007315	not_mentioned	0.9001	not_mentioned	correct	ok	not_mentioned	released	option_probability
Clef	imcs21	test	10070589	symptom_231	10070589	0.01503	17.75540650007315	not_mentioned	0.8879	not_mentioned	correct	ok	not_mentioned	released	option_probability
Clef	imcs21	test	10070589	symptom_232	10070589	0.01503	17.75540650007315	not_mentioned	0.928	not_mentioned	correct	ok	not_mentioned	released	option_probability
Clef	imcs21	test	10070589	symptom_233	10070589	0.01503	17.75540650007315	not_mentioned	0.8769	not_mentioned	correct	ok	not_mentioned	released	option_probability
Clef	imcs21	test	10070589	symptom_234	10070589	0.01503	17.75540650007315	not_mentioned	0.9122	not_mentioned	correct	ok	not_mentioned	released	option_probability
Clef	imcs21	test	10070589	symptom_235	10070589	0.01503	17.75540650007315	not_mentioned	0.6507	not_mentioned	correct	ok	not_mentioned	released	option_probability
Clef	imcs21	test	10070589	symptom_236	10070589	0.01503	17.75540650007315	not_mentioned	0.8312	not_mentioned	correct	ok	not_mentioned	released	option_probability
Clef	imcs21	test	10070589	symptom_237	10070589	0.01503	17.75540650007315	not_mentioned	0.7774	not_mentioned	correct	ok	not_mentioned	released	option_probability
Clef	imcs21	test	10070589	symptom_238	10070589	0.01503	17.75540650007315	not_mentioned	0.7852	not_mentioned	correct	ok	not_mentioned	released	option_probability
Clef	imcs21	test	10070589	symptom_239	10070589	0.01503	17.75540650007315	not_mentioned	0.888	not_mentioned	correct	ok	not_mentioned	released	option_probability
Clef	imcs21	test	10070589	symptom_240	10070589	0.01503	17.75540650007315	not_mentioned	0.9286	not_mentioned	correct	ok	not_mentioned	released	option_probability
Clef	imcs21	test	10070589	symptom_241	10070589	0.01503	17.75540650007315	not_mentioned	0.7683	not_mentioned	correct	ok	not_mentioned	released	option_probability
Clef	imcs21	test	10070589	symptom_242	10070589	0.01503	17.75540650007315	not_mentioned	0.9354	not_mentioned	correct	ok	not_mentioned	released	option_probability
Clef	imcs21	test	10070589	symptom_243	10070589	0.01503	17.75540650007315	not_mentioned	0.8691	not_mentioned	correct	ok	not_mentioned	released	option_probability
Clef	imcs21	test	10070589	symptom_244	10070589	0.01503	17.75540650007315	positive	0.5795	not_mentioned	incorrect	ok	not_mentioned	released	option_probability
Clef	imcs21	test	10070589	symptom_245	10070589	0.01503	17.75540650007315	not_mentioned	0.9244	not_mentioned	correct	ok	not_mentioned	released	option_probability
Clef	imcs21	test	10070589	symptom_246	10070589	0.01503	17.75540650007315	not_mentioned	0.9419	not_mentioned	correct	ok	not_mentioned	released	option_probability
Clef	imcs21	test	10070589	symptom_247	10070589	0.01503	17.75540650007315	not_mentioned	0.9451	not_mentioned	correct	ok	not_mentioned	released	option_probability
Clef	imcs21	test	10070589	symptom_248	10070589	0.01503	17.75540650007315	not_mentioned	0.9107	not_mentioned	correct	ok	not_mentioned	released	option_probability
Clef	imcs21	test	10070589	symptom_249	10070589	0.01503	17.75540650007315	not_mentioned	0.9495	not_mentioned	correct	ok	not_mentioned	released	option_probability
Clef	imcs21	test	10070589	symptom_250	10070589	0.01503	17.75540650007315	not_mentioned	0.8657	not_mentioned	correct	ok	not_mentioned	released	option_probability
Clef	imcs21	test	10070589	symptom_251	10070589	0.01503	17.75540650007315	not_mentioned	0.8709	not_mentioned	correct	ok	not_mentioned	released	option_probability
Clef	imcs21	test	10070589	symptom_252	10070589	0.01503	17.75540650007315	not_mentioned	0.7053	not_mentioned	correct	ok	not_mentioned	released	option_probability
Clef	imcs21	test	10070589	symptom_253	10070589	0.01503	17.75540650007315	not_mentioned	0.9039	not_mentioned	correct	ok	not_mentioned	released	option_probability
Clef	imcs21	test	10070589	symptom_254	10070589	0.01503	17.75540650007315	not_mentioned	0.8454	not_mentioned	correct	ok	not_mentioned	released	option_probability
Clef	imcs21	test	10070589	symptom_255	10070589	0.01503	17.75540650007315	not_mentioned	0.7444	not_mentioned	correct	ok	not_mentioned	released	option_probability
Clef	imcs21	test	10070589	symptom_256	10070589	0.01503	17.75540650007315	not_mentioned	0.6144	not_mentioned	correct	ok	not_mentioned	released	option_probability
Clef	imcs21	test	10070589	symptom_257	10070589	0.01503	17.75540650007315	not_mentioned	0.9659	not_mentioned	correct	ok	not_mentioned	released	option_probability
Clef	imcs21	test	10070589	symptom_258	10070589	0.01503	17.75540650007315	not_mentioned	0.9447	not_mentioned	correct	ok	not_mentioned	released	option_probability
Clef	imcs21	test	10070589	symptom_259	10070589	0.01503	17.75540650007315	not_mentioned	0.9496	not_mentioned	correct	ok	not_mentioned	released	option_probability
Clef	imcs21	test	10070589	symptom_260	10070589	0.01503	17.75540650007315	positive	0.7621	not_mentioned	incorrect	ok	not_mentioned	released	option_probability
Clef	imcs21	test	10070589	symptom_261	10070589	0.01503	17.75540650007315	not_mentioned	0.8437	not_mentioned	correct	ok	not_mentioned	released	option_probability
Clef	imcs21	test	10070589	symptom_262	10070589	0.01503	17.75540650007315	not_mentioned	0.8163	not_mentioned	correct	ok	not_mentioned	released	option_probability
Clef	imcs21	test	10070589	symptom_263	10070589	0.01503	17.75540650007315	not_mentioned	0.7649	not_mentioned	correct	ok	not_mentioned	released	option_probability
Clef	imcs21	test	10070589	symptom_264	10070589	0.01503	17.75540650007315	not_mentioned	0.8642	not_mentioned	correct	ok	not_mentioned	released	option_probability
Clef	imcs21	test	10070589	symptom_265	10070589	0.01503	17.75540650007315	not_mentioned	0.6984	not_mentioned	correct	ok	not_mentioned	released	option_probability
Clef	imcs21	test	10070589	symptom_266	10070589	0.01503	17.75540650007315	not_mentioned	0.916	not_mentioned	correct	ok	not_mentioned	released	option_probability
Clef	imcs21	test	10070589	symptom_267	10070589	0.01503	17.75540650007315	not_mentioned	0.7757000000000001	not_mentioned	correct	ok	not_mentioned	released	option_probability
Clef	imcs21	test	10070589	symptom_268	10070589	0.01503	17.75540650007315	not_mentioned	0.6982	not_mentioned	correct	ok	not_mentioned	released	option_probability
Clef	imcs21	test	10070589	symptom_269	10070589	0.01503	17.75540650007315	not_mentioned	0.9116	not_mentioned	correct	ok	not_mentioned	released	option_probability
Clef	imcs21	test	10070589	symptom_270	10070589	0.01503	17.75540650007315	not_mentioned	0.8091	not_mentioned	correct	ok	not_mentioned	released	option_probability
Clef	imcs21	test	10070589	symptom_271	10070589	0.01503	17.75540650007315	not_mentioned	0.6869000000000001	not_mentioned	correct	ok	not_mentioned	released	option_probability
Clef	imcs21	test	10070589	symptom_272	10070589	0.01503	17.75540650007315	not_mentioned	0.958	not_mentioned	correct	ok	not_mentioned	released	option_probability
Clef	imcs21	test	10070589	symptom_273	10070589	0.01503	17.75540650007315	not_mentioned	0.9111	not_mentioned	correct	ok	not_mentioned	released	option_probability
Clef	imcs21	test	10070589	symptom_274	10070589	0.01503	17.75540650007315	not_mentioned	0.8181	not_mentioned	correct	ok	not_mentioned	released	option_probability
Clef	imcs21	test	10070589	symptom_275	10070589	0.01503	17.75540650007315	not_mentioned	0.8178	not_mentioned	correct	ok	not_mentioned	released	option_probability
Clef	imcs21	test	10070589	symptom_276	10070589	0.01503	17.75540650007315	not_mentioned	0.8188	not_mentioned	correct	ok	not_mentioned	released	option_probability
Clef	imcs21	test	10070589	symptom_277	10070589	0.01503	17.75540650007315	not_mentioned	0.8173	not_mentioned	correct	ok	not_mentioned	released	option_probability
Clef	imcs21	test	10070589	symptom_278	10070589	0.01503	17.75540650007315	not_mentioned	0.6258	not_mentioned	correct	ok	not_mentioned	released	option_probability
Clef	imcs21	test	10070589	symptom_279	10070589	0.01503	17.75540650007315	not_mentioned	0.8908	not_mentioned	correct	ok	not_mentioned	released	option_probability
Clef	imcs21	test	10070589	symptom_280	10070589	0.01503	17.75540650007315	not_mentioned	0.9447	not_mentioned	correct	ok	not_mentioned	released	option_probability
Clef	imcs21	test	10070589	symptom_281	10070589	0.01503	17.75540650007315	not_mentioned	0.8429	not_mentioned	correct	ok	not_mentioned	released	option_probability
Clef	imcs21	test	10070589	symptom_282	10070589	0.01503	17.75540650007315	not_mentioned	0.8886	not_mentioned	correct	ok	not_mentioned	released	option_probability
Clef	imcs21	test	10070589	symptom_283	10070589	0.01503	17.75540650007315	not_mentioned	0.7964	not_mentioned	correct	ok	not_mentioned	released	option_probability
Clef	imcs21	test	10070589	symptom_284	10070589	0.01503	17.75540650007315	not_mentioned	0.8278	not_mentioned	correct	ok	not_mentioned	released	option_probability
Clef	imcs21	test	10070589	symptom_285	10070589	0.01503	17.75540650007315	not_mentioned	0.8918	not_mentioned	correct	ok	not_mentioned	released	option_probability
Clef	imcs21	test	10070589	symptom_286	10070589	0.01503	17.75540650007315	not_mentioned	0.7445	not_mentioned	correct	ok	not_mentioned	released	option_probability
Clef	imcs21	test	10070589	symptom_287	10070589	0.01503	17.75540650007315	not_mentioned	0.8812	not_mentioned	correct	ok	not_mentioned	released	option_probability
Clef	imcs21	test	10070589	symptom_288	10070589	0.01503	17.75540650007315	not_mentioned	0.8588	not_mentioned	correct	ok	not_mentioned	released	option_probability
Clef	imcs21	test	10070589	symptom_289	10070589	0.01503	17.75540650007315	not_mentioned	0.8404	not_mentioned	correct	ok	not_mentioned	released	option_probability
Clef	imcs21	test	10070589	symptom_290	10070589	0.01503	17.75540650007315	not_mentioned	0.6248	not_mentioned	correct	ok	not_mentioned	released	option_probability
Clef	imcs21	test	10070589	symptom_291	10070589	0.01503	17.75540650007315	not_mentioned	0.7689	not_mentioned	correct	ok	not_mentioned	released	option_probability
Clef	imcs21	test	10070589	symptom_292	10070589	0.01503	17.75540650007315	not_mentioned	0.8181	not_mentioned	correct	ok	not_mentioned	released	option_probability
Clef	imcs21	test	10070589	symptom_293	10070589	0.01503	17.75540650007315	not_mentioned	0.8967	not_mentioned	correct	ok	not_mentioned	released	option_probability
Clef	imcs21	test	10070589	symptom_294	10070589	0.01503	17.75540650007315	not_mentioned	0.8815	not_mentioned	correct	ok	not_mentioned	released	option_probability
Clef	imcs21	test	10070589	symptom_295	10070589	0.01503	17.75540650007315	not_mentioned	0.9513	not_mentioned	correct	ok	not_mentioned	released	option_probability
Clef	imcs21	test	10070589	symptom_296	10070589	0.01503	17.75540650007315	not_mentioned	0.9334	not_mentioned	correct	ok	not_mentioned	released	option_probability
Clef	imcs21	test	10070589	symptom_297	10070589	0.01503	17.75540650007315	not_mentioned	0.8575	not_mentioned	correct	ok	not_mentioned	released	option_probability
Clef	imcs21	test	10070589	symptom_298	10070589	0.01503	17.75540650007315	not_mentioned	0.8681	not_mentioned	correct	ok	not_mentioned	released	option_probability
Clef	imcs21	test	10070589	symptom_299	10070589	0.01503	17.75540650007315	not_mentioned	0.8081	not_mentioned	correct	ok	not_mentioned	released	option_probability
Clef	imcs21	test	10070589	symptom_300	10070589	0.01503	17.75540650007315	not_mentioned	0.9034	not_mentioned	correct	ok	not_mentioned	released	option_probability
Clef	imcs21	test	10070589	symptom_301	10070589	0.01503	17.75540650007315	not_mentioned	0.7386	not_mentioned	correct	ok	not_mentioned	released	option_probability
Clef	imcs21	test	10070589	symptom_302	10070589	0.01503	17.75540650007315	not_mentioned	0.8332	not_mentioned	correct	ok	not_mentioned	released	option_probability
Clef	imcs21	test	10070589	symptom_303	10070589	0.01503	17.75540650007315	not_mentioned	0.7973	not_mentioned	correct	ok	not_mentioned	released	option_probability
Clef	imcs21	test	10070589	symptom_304	10070589	0.01503	17.75540650007315	not_mentioned	0.8978	not_mentioned	correct	ok	not_mentioned	released	option_probability
Clef	imcs21	test	10070589	symptom_305	10070589	0.01503	17.75540650007315	not_mentioned	0.9065	not_mentioned	correct	ok	not_mentioned	released	option_probability
Clef	imcs21	test	10070589	symptom_306	10070589	0.01503	17.75540650007315	not_mentioned	0.8962	not_mentioned	correct	ok	not_mentioned	released	option_probability
Clef	imcs21	test	10070589	symptom_307	10070589	0.01503	17.75540650007315	not_mentioned	0.8697	not_mentioned	correct	ok	not_mentioned	released	option_probability
Clef	imcs21	test	10070589	symptom_308	10070589	0.01503	17.75540650007315	not_mentioned	0.7547	not_mentioned	correct	ok	not_mentioned	released	option_probability
Clef	imcs21	test	10070589	symptom_309	10070589	0.01503	17.75540650007315	not_mentioned	0.8946	not_mentioned	correct	ok	not_mentioned	released	option_probability
Clef	imcs21	test	10070589	symptom_310	10070589	0.01503	17.75540650007315	not_mentioned	0.8154	not_mentioned	correct	ok	not_mentioned	released	option_probability
Clef	imcs21	test	10070589	symptom_311	10070589	0.01503	17.75540650007315	not_mentioned	0.6048	not_mentioned	correct	ok	not_mentioned	released	option_probability
Clef	imcs21	test	10070589	symptom_312	10070589	0.01503	17.75540650007315	not_mentioned	0.6993	not_mentioned	correct	ok	not_mentioned	released	option_probability
Clef	imcs21	test	10070589	symptom_313	10070589	0.01503	17.75540650007315	not_mentioned	0.8356	not_mentioned	correct	ok	not_mentioned	released	option_probability
Clef	imcs21	test	10070589	symptom_314	10070589	0.01503	17.75540650007315	not_mentioned	0.8696	not_mentioned	correct	ok	not_mentioned	released	option_probability
Clef	imcs21	test	10070589	symptom_315	10070589	0.01503	17.75540650007315	not_mentioned	0.8956	not_mentioned	correct	ok	not_mentioned	released	option_probability
Clef	imcs21	test	10070589	symptom_316	10070589	0.01503	17.75540650007315	not_mentioned	0.516	not_mentioned	correct	ok	not_mentioned	released	option_probability
Clef	imcs21	test	10070589	symptom_317	10070589	0.01503	17.75540650007315	not_mentioned	0.7504	not_mentioned	correct	ok	not_mentioned	released	option_probability
Clef	imcs21	test	10070589	symptom_318	10070589	0.01503	17.75540650007315	not_mentioned	0.9198	not_mentioned	correct	ok	not_mentioned	released	option_probability
Clef	imcs21	test	10070589	symptom_319	10070589	0.01503	17.75540650007315	not_mentioned	0.7693	not_mentioned	correct	ok	not_mentioned	released	option_probability
Clef	imcs21	test	10070589	symptom_320	10070589	0.01503	17.75540650007315	not_mentioned	0.7391	not_mentioned	correct	ok	not_mentioned	released	option_probability
Clef	imcs21	test	10070589	symptom_321	10070589	0.01503	17.75540650007315	not_mentioned	0.9381	not_mentioned	correct	ok	not_mentioned	released	option_probability
Clef	imcs21	test	10070589	symptom_322	10070589	0.01503	17.75540650007315	not_mentioned	0.966	not_mentioned	correct	ok	not_mentioned	released	option_probability
Clef	imcs21	test	10070589	symptom_323	10070589	0.01503	17.75540650007315	not_mentioned	0.9453	not_mentioned	correct	ok	not_mentioned	released	option_probability
Clef	imcs21	test	10070589	symptom_324	10070589	0.01503	17.75540650007315	not_mentioned	0.9082	not_mentioned	correct	ok	not_mentioned	released	option_probability
Clef	imcs21	test	10070589	symptom_325	10070589	0.01503	17.75540650007315	not_mentioned	0.9066	not_mentioned	correct	ok	not_mentioned	released	option_probability
Clef	imcs21	test	10070589	symptom_326	10070589	0.01503	17.75540650007315	not_mentioned	0.8878	not_mentioned	correct	ok	not_mentioned	released	option_probability
Clef	imcs21	test	10070589	symptom_327	10070589	0.01503	17.75540650007315	not_mentioned	0.8961	not_mentioned	correct	ok	not_mentioned	released	option_probability
Clef	imcs21	test	10070589	symptom_328	10070589	0.01503	17.75540650007315	not_mentioned	0.6322	not_mentioned	correct	ok	not_mentioned	released	option_probability
Clef	imcs21	test	10070589	symptom_329	10070589	0.01503	17.75540650007315	not_mentioned	0.9388	not_mentioned	correct	ok	not_mentioned	released	option_probability
Clef	imcs21	test	10070589	symptom_330	10070589	0.01503	17.75540650007315	not_mentioned	0.9535	not_mentioned	correct	ok	not_mentioned	released	option_probability
Clef	imcs21	test	10070641	symptom_000	10070641	0.015565679999999998	20.90553112514317	not_mentioned	0.605	not_mentioned	correct	ok	not_mentioned	released	option_probability
Clef	imcs21	test	10070641	symptom_001	10070641	0.015565679999999998	20.90553112514317	negative	0.9458	uncertain	incorrect	ok	uncertain	released	option_probability
Clef	imcs21	test	10070641	symptom_002	10070641	0.015565679999999998	20.90553112514317	negative	0.8541	negative	correct	ok	negative	released	option_probability
Clef	imcs21	test	10070641	symptom_003	10070641	0.015565679999999998	20.90553112514317	not_mentioned	0.9128000000000001	not_mentioned	correct	ok	not_mentioned	released	option_probability
Clef	imcs21	test	10070641	symptom_004	10070641	0.015565679999999998	20.90553112514317	positive	0.9135	positive	correct	ok	positive	released	option_probability
Clef	imcs21	test	10070641	symptom_005	10070641	0.015565679999999998	20.90553112514317	not_mentioned	0.9378	not_mentioned	correct	ok	not_mentioned	released	option_probability
Clef	imcs21	test	10070641	symptom_006	10070641	0.015565679999999998	20.90553112514317	not_mentioned	0.9512	not_mentioned	correct	ok	not_mentioned	released	option_probability
Clef	imcs21	test	10070641	symptom_007	10070641	0.015565679999999998	20.90553112514317	negative	0.6419	not_mentioned	incorrect	ok	not_mentioned	released	option_probability
Clef	imcs21	test	10070641	symptom_008	10070641	0.015565679999999998	20.90553112514317	positive	0.7444	not_mentioned	incorrect	ok	not_mentioned	released	option_probability
Clef	imcs21	test	10070641	symptom_009	10070641	0.015565679999999998	20.90553112514317	negative	0.5225	not_mentioned	incorrect	ok	not_mentioned	released	option_probability
Clef	imcs21	test	10070641	symptom_010	10070641	0.015565679999999998	20.90553112514317	not_mentioned	0.8227	not_mentioned	correct	ok	not_mentioned	released	option_probability
Clef	imcs21	test	10070641	symptom_011	10070641	0.015565679999999998	20.90553112514317	not_mentioned	0.8984	not_mentioned	correct	ok	not_mentioned	released	option_probability
Clef	imcs21	test	10070641	symptom_012	10070641	0.015565679999999998	20.90553112514317	not_mentioned	0.7096	not_mentioned	correct	ok	not_mentioned	released	option_probability
Clef	imcs21	test	10070641	symptom_013	10070641	0.015565679999999998	20.90553112514317	not_mentioned	0.8496	not_mentioned	correct	ok	not_mentioned	released	option_probability
Clef	imcs21	test	10070641	symptom_014	10070641	0.015565679999999998	20.90553112514317	not_mentioned	0.929	not_mentioned	correct	ok	not_mentioned	released	option_probability
Clef	imcs21	test	10070641	symptom_015	10070641	0.015565679999999998	20.90553112514317	negative	0.461	negative	correct	ok	negative	released	option_probability
Clef	imcs21	test	10070641	symptom_016	10070641	0.015565679999999998	20.90553112514317	not_mentioned	0.5538	not_mentioned	correct	ok	not_mentioned	released	option_probability
Clef	imcs21	test	10070641	symptom_017	10070641	0.015565679999999998	20.90553112514317	not_mentioned	0.8779	not_mentioned	correct	ok	not_mentioned	released	option_probability
Clef	imcs21	test	10070641	symptom_018	10070641	0.015565679999999998	20.90553112514317	not_mentioned	0.8988	not_mentioned	correct	ok	not_mentioned	released	option_probability
Clef	imcs21	test	10070641	symptom_019	10070641	0.015565679999999998	20.90553112514317	not_mentioned	0.8903	not_mentioned	correct	ok	not_mentioned	released	option_probability
Clef	imcs21	test	10070641	symptom_020	10070641	0.015565679999999998	20.90553112514317	not_mentioned	0.7917	not_mentioned	correct	ok	not_mentioned	released	option_probability
Clef	imcs21	test	10070641	symptom_021	10070641	0.015565679999999998	20.90553112514317	not_mentioned	0.6521	not_mentioned	correct	ok	not_mentioned	released	option_probability
Clef	imcs21	test	10070641	symptom_022	10070641	0.015565679999999998	20.90553112514317	not_mentioned	0.7817	not_mentioned	correct	ok	not_mentioned	released	option_probability
Clef	imcs21	test	10070641	symptom_023	10070641	0.015565679999999998	20.90553112514317	not_mentioned	0.7981	not_mentioned	correct	ok	not_mentioned	released	option_probability
Clef	imcs21	test	10070641	symptom_024	10070641	0.015565679999999998	20.90553112514317	not_mentioned	0.7746	not_mentioned	correct	ok	not_mentioned	released	option_probability
Clef	imcs21	test	10070641	symptom_025	10070641	0.015565679999999998	20.90553112514317	negative	0.4956	uncertain	incorrect	ok	uncertain	released	option_probability
Clef	imcs21	test	10070641	symptom_026	10070641	0.015565679999999998	20.90553112514317	not_mentioned	0.8849	not_mentioned	correct	ok	not_mentioned	released	option_probability
Clef	imcs21	test	10070641	symptom_027	10070641	0.015565679999999998	20.90553112514317	not_mentioned	0.8806	not_mentioned	correct	ok	not_mentioned	released	option_probability
Clef	imcs21	test	10070641	symptom_028	10070641	0.015565679999999998	20.90553112514317	not_mentioned	0.9078	not_mentioned	correct	ok	not_mentioned	released	option_probability
Clef	imcs21	test	10070641	symptom_029	10070641	0.015565679999999998	20.90553112514317	not_mentioned	0.7785	not_mentioned	correct	ok	not_mentioned	released	option_probability
Clef	imcs21	test	10070641	symptom_030	10070641	0.015565679999999998	20.90553112514317	positive	0.3995	not_mentioned	incorrect	ok	not_mentioned	released	option_probability
Clef	imcs21	test	10070641	symptom_031	10070641	0.015565679999999998	20.90553112514317	not_mentioned	0.9195	not_mentioned	correct	ok	not_mentioned	released	option_probability
Clef	imcs21	test	10070641	symptom_032	10070641	0.015565679999999998	20.90553112514317	positive	0.8672	positive	correct	ok	positive	released	option_probability
Clef	imcs21	test	10070641	symptom_033	10070641	0.015565679999999998	20.90553112514317	not_mentioned	0.9316	not_mentioned	correct	ok	not_mentioned	released	option_probability
Clef	imcs21	test	10070641	symptom_034	10070641	0.015565679999999998	20.90553112514317	not_mentioned	0.9138	not_mentioned	correct	ok	not_mentioned	released	option_probability
Clef	imcs21	test	10070641	symptom_035	10070641	0.015565679999999998	20.90553112514317	not_mentioned	0.8031	not_mentioned	correct	ok	not_mentioned	released	option_probability
Clef	imcs21	test	10070641	symptom_036	10070641	0.015565679999999998	20.90553112514317	not_mentioned	0.8375	not_mentioned	correct	ok	not_mentioned	released	option_probability
Clef	imcs21	test	10070641	symptom_037	10070641	0.015565679999999998	20.90553112514317	not_mentioned	0.558	not_mentioned	correct	ok	not_mentioned	released	option_probability
Clef	imcs21	test	10070641	symptom_038	10070641	0.015565679999999998	20.90553112514317	not_mentioned	0.8107	not_mentioned	correct	ok	not_mentioned	released	option_probability
Clef	imcs21	test	10070641	symptom_039	10070641	0.015565679999999998	20.90553112514317	positive	0.8173	positive	correct	ok	positive	released	option_probability
Clef	imcs21	test	10070641	symptom_040	10070641	0.015565679999999998	20.90553112514317	not_mentioned	0.9586	not_mentioned	correct	ok	not_mentioned	released	option_probability
Clef	imcs21	test	10070641	symptom_041	10070641	0.015565679999999998	20.90553112514317	uncertain	0.5403	uncertain	correct	ok	uncertain	released	option_probability
Clef	imcs21	test	10070641	symptom_042	10070641	0.015565679999999998	20.90553112514317	not_mentioned	0.8752	not_mentioned	correct	ok	not_mentioned	released	option_probability
Clef	imcs21	test	10070641	symptom_043	10070641	0.015565679999999998	20.90553112514317	not_mentioned	0.346	not_mentioned	correct	ok	not_mentioned	released	option_probability
Clef	imcs21	test	10070641	symptom_044	10070641	0.015565679999999998	20.90553112514317	not_mentioned	0.8678	not_mentioned	correct	ok	not_mentioned	released	option_probability
Clef	imcs21	test	10070641	symptom_045	10070641	0.015565679999999998	20.90553112514317	not_mentioned	0.8823	not_mentioned	correct	ok	not_mentioned	released	option_probability
Clef	imcs21	test	10070641	symptom_046	10070641	0.015565679999999998	20.90553112514317	not_mentioned	0.9044	not_mentioned	correct	ok	not_mentioned	released	option_probability
Clef	imcs21	test	10070641	symptom_047	10070641	0.015565679999999998	20.90553112514317	not_mentioned	0.6984	not_mentioned	correct	ok	not_mentioned	released	option_probability
Clef	imcs21	test	10070641	symptom_048	10070641	0.015565679999999998	20.90553112514317	not_mentioned	0.8865	not_mentioned	correct	ok	not_mentioned	released	option_probability
Clef	imcs21	test	10070641	symptom_049	10070641	0.015565679999999998	20.90553112514317	not_mentioned	0.9261	not_mentioned	correct	ok	not_mentioned	released	option_probability
Clef	imcs21	test	10070641	symptom_050	10070641	0.015565679999999998	20.90553112514317	not_mentioned	0.8167	not_mentioned	correct	ok	not_mentioned	released	option_probability
Clef	imcs21	test	10070641	symptom_051	10070641	0.015565679999999998	20.90553112514317	not_mentioned	0.9096	not_mentioned	correct	ok	not_mentioned	released	option_probability
Clef	imcs21	test	10070641	symptom_052	10070641	0.015565679999999998	20.90553112514317	not_mentioned	0.5107	not_mentioned	correct	ok	not_mentioned	released	option_probability
Clef	imcs21	test	10070641	symptom_053	10070641	0.015565679999999998	20.90553112514317	not_mentioned	0.7433	not_mentioned	correct	ok	not_mentioned	released	option_probability
Clef	imcs21	test	10070641	symptom_054	10070641	0.015565679999999998	20.90553112514317	negative	0.9496	not_mentioned	incorrect	ok	not_mentioned	released	option_probability
Clef	imcs21	test	10070641	symptom_055	10070641	0.015565679999999998	20.90553112514317	not_mentioned	0.927	not_mentioned	correct	ok	not_mentioned	released	option_probability
Clef	imcs21	test	10070641	symptom_056	10070641	0.015565679999999998	20.90553112514317	negative	0.9224	positive	incorrect	ok	positive	released	option_probability
Clef	imcs21	test	10070641	symptom_057	10070641	0.015565679999999998	20.90553112514317	not_mentioned	0.7812	not_mentioned	correct	ok	not_mentioned	released	option_probability
Clef	imcs21	test	10070641	symptom_058	10070641	0.015565679999999998	20.90553112514317	not_mentioned	0.6809	not_mentioned	correct	ok	not_mentioned	released	option_probability
Clef	imcs21	test	10070641	symptom_059	10070641	0.015565679999999998	20.90553112514317	not_mentioned	0.881	not_mentioned	correct	ok	not_mentioned	released	option_probability
Clef	imcs21	test	10070641	symptom_060	10070641	0.015565679999999998	20.90553112514317	not_mentioned	0.8364	not_mentioned	correct	ok	not_mentioned	released	option_probability
Clef	imcs21	test	10070641	symptom_061	10070641	0.015565679999999998	20.90553112514317	not_mentioned	0.854	not_mentioned	correct	ok	not_mentioned	released	option_probability
Clef	imcs21	test	10070641	symptom_062	10070641	0.015565679999999998	20.90553112514317	not_mentioned	0.8087	not_mentioned	correct	ok	not_mentioned	released	option_probability
Clef	imcs21	test	10070641	symptom_063	10070641	0.015565679999999998	20.90553112514317	not_mentioned	0.4198	not_mentioned	correct	ok	not_mentioned	released	option_probability
Clef	imcs21	test	10070641	symptom_064	10070641	0.015565679999999998	20.90553112514317	uncertain	0.7991	uncertain	correct	ok	uncertain	released	option_probability
Clef	imcs21	test	10070641	symptom_065	10070641	0.015565679999999998	20.90553112514317	not_mentioned	0.937	not_mentioned	correct	ok	not_mentioned	released	option_probability
Clef	imcs21	test	10070641	symptom_066	10070641	0.015565679999999998	20.90553112514317	negative	0.8467	not_mentioned	incorrect	ok	not_mentioned	released	option_probability
Clef	imcs21	test	10070641	symptom_067	10070641	0.015565679999999998	20.90553112514317	not_mentioned	0.9381	not_mentioned	correct	ok	not_mentioned	released	option_probability
Clef	imcs21	test	10070641	symptom_068	10070641	0.015565679999999998	20.90553112514317	not_mentioned	0.9172	not_mentioned	correct	ok	not_mentioned	released	option_probability
Clef	imcs21	test	10070641	symptom_069	10070641	0.015565679999999998	20.90553112514317	not_mentioned	0.8866	not_mentioned	correct	ok	not_mentioned	released	option_probability
Clef	imcs21	test	10070641	symptom_070	10070641	0.015565679999999998	20.90553112514317	not_mentioned	0.848	not_mentioned	correct	ok	not_mentioned	released	option_probability
Clef	imcs21	test	10070641	symptom_071	10070641	0.015565679999999998	20.90553112514317	not_mentioned	0.7446	not_mentioned	correct	ok	not_mentioned	released	option_probability
Clef	imcs21	test	10070641	symptom_072	10070641	0.015565679999999998	20.90553112514317	not_mentioned	0.8102	not_mentioned	correct	ok	not_mentioned	released	option_probability
Clef	imcs21	test	10070641	symptom_073	10070641	0.015565679999999998	20.90553112514317	not_mentioned	0.8493	not_mentioned	correct	ok	not_mentioned	released	option_probability
Clef	imcs21	test	10070641	symptom_074	10070641	0.015565679999999998	20.90553112514317	not_mentioned	0.6849	not_mentioned	correct	ok	not_mentioned	released	option_probability
Clef	imcs21	test	10070641	symptom_075	10070641	0.015565679999999998	20.90553112514317	not_mentioned	0.7332	not_mentioned	correct	ok	not_mentioned	released	option_probability
Clef	imcs21	test	10070641	symptom_076	10070641	0.015565679999999998	20.90553112514317	not_mentioned	0.8242	not_mentioned	correct	ok	not_mentioned	released	option_probability
Clef	imcs21	test	10070641	symptom_077	10070641	0.015565679999999998	20.90553112514317	not_mentioned	0.8866	not_mentioned	correct	ok	not_mentioned	released	option_probability
Clef	imcs21	test	10070641	symptom_078	10070641	0.015565679999999998	20.90553112514317	not_mentioned	0.7877	not_mentioned	correct	ok	not_mentioned	released	option_probability
Clef	imcs21	test	10070641	symptom_079	10070641	0.015565679999999998	20.90553112514317	not_mentioned	0.8295	not_mentioned	correct	ok	not_mentioned	released	option_probability
Clef	imcs21	test	10070641	symptom_080	10070641	0.015565679999999998	20.90553112514317	not_mentioned	0.9283	not_mentioned	correct	ok	not_mentioned	released	option_probability
Clef	imcs21	test	10070641	symptom_081	10070641	0.015565679999999998	20.90553112514317	not_mentioned	0.8036	not_mentioned	correct	ok	not_mentioned	released	option_probability
Clef	imcs21	test	10070641	symptom_082	10070641	0.015565679999999998	20.90553112514317	not_mentioned	0.8131	not_mentioned	correct	ok	not_mentioned	released	option_probability
Clef	imcs21	test	10070641	symptom_083	10070641	0.015565679999999998	20.90553112514317	not_mentioned	0.7522	not_mentioned	correct	ok	not_mentioned	released	option_probability
Clef	imcs21	test	10070641	symptom_084	10070641	0.015565679999999998	20.90553112514317	not_mentioned	0.8838	not_mentioned	correct	ok	not_mentioned	released	option_probability
Clef	imcs21	test	10070641	symptom_085	10070641	0.015565679999999998	20.90553112514317	not_mentioned	0.7616	not_mentioned	correct	ok	not_mentioned	released	option_probability
Clef	imcs21	test	10070641	symptom_086	10070641	0.015565679999999998	20.90553112514317	positive	0.7337	not_mentioned	incorrect	ok	not_mentioned	released	option_probability
Clef	imcs21	test	10070641	symptom_087	10070641	0.015565679999999998	20.90553112514317	not_mentioned	0.92	not_mentioned	correct	ok	not_mentioned	released	option_probability
Clef	imcs21	test	10070641	symptom_088	10070641	0.015565679999999998	20.90553112514317	not_mentioned	0.8239	not_mentioned	correct	ok	not_mentioned	released	option_probability
Clef	imcs21	test	10070641	symptom_089	10070641	0.015565679999999998	20.90553112514317	not_mentioned	0.5862	not_mentioned	correct	ok	not_mentioned	released	option_probability
Clef	imcs21	test	10070641	symptom_090	10070641	0.015565679999999998	20.90553112514317	not_mentioned	0.8129	not_mentioned	correct	ok	not_mentioned	released	option_probability
Clef	imcs21	test	10070641	symptom_091	10070641	0.015565679999999998	20.90553112514317	not_mentioned	0.7332	not_mentioned	correct	ok	not_mentioned	released	option_probability
Clef	imcs21	test	10070641	symptom_092	10070641	0.015565679999999998	20.90553112514317	not_mentioned	0.8648	not_mentioned	correct	ok	not_mentioned	released	option_probability
Clef	imcs21	test	10070641	symptom_093	10070641	0.015565679999999998	20.90553112514317	not_mentioned	0.8304	not_mentioned	correct	ok	not_mentioned	released	option_probability
Clef	imcs21	test	10070641	symptom_094	10070641	0.015565679999999998	20.90553112514317	not_mentioned	0.785	not_mentioned	correct	ok	not_mentioned	released	option_probability
Clef	imcs21	test	10070641	symptom_095	10070641	0.015565679999999998	20.90553112514317	not_mentioned	0.8178	not_mentioned	correct	ok	not_mentioned	released	option_probability
Clef	imcs21	test	10070641	symptom_096	10070641	0.015565679999999998	20.90553112514317	not_mentioned	0.6409	not_mentioned	correct	ok	not_mentioned	released	option_probability
Clef	imcs21	test	10070641	symptom_097	10070641	0.015565679999999998	20.90553112514317	not_mentioned	0.6308	not_mentioned	correct	ok	not_mentioned	released	option_probability
Clef	imcs21	test	10070641	symptom_098	10070641	0.015565679999999998	20.90553112514317	not_mentioned	0.8035	not_mentioned	correct	ok	not_mentioned	released	option_probability
Clef	imcs21	test	10070641	symptom_099	10070641	0.015565679999999998	20.90553112514317	not_mentioned	0.7114	not_mentioned	correct	ok	not_mentioned	released	option_probability
Clef	imcs21	test	10070641	symptom_100	10070641	0.015565679999999998	20.90553112514317	not_mentioned	0.7716	not_mentioned	correct	ok	not_mentioned	released	option_probability
Clef	imcs21	test	10070641	symptom_101	10070641	0.015565679999999998	20.90553112514317	not_mentioned	0.6502	not_mentioned	correct	ok	not_mentioned	released	option_probability
Clef	imcs21	test	10070641	symptom_102	10070641	0.015565679999999998	20.90553112514317	not_mentioned	0.9038	not_mentioned	correct	ok	not_mentioned	released	option_probability
Clef	imcs21	test	10070641	symptom_103	10070641	0.015565679999999998	20.90553112514317	not_mentioned	0.7973	not_mentioned	correct	ok	not_mentioned	released	option_probability
Clef	imcs21	test	10070641	symptom_104	10070641	0.015565679999999998	20.90553112514317	not_mentioned	0.5338	not_mentioned	correct	ok	not_mentioned	released	option_probability
Clef	imcs21	test	10070641	symptom_105	10070641	0.015565679999999998	20.90553112514317	not_mentioned	0.8452	not_mentioned	correct	ok	not_mentioned	released	option_probability
Clef	imcs21	test	10070641	symptom_106	10070641	0.015565679999999998	20.90553112514317	not_mentioned	0.6771	not_mentioned	correct	ok	not_mentioned	released	option_probability
Clef	imcs21	test	10070641	symptom_107	10070641	0.015565679999999998	20.90553112514317	not_mentioned	0.77	not_mentioned	correct	ok	not_mentioned	released	option_probability
Clef	imcs21	test	10070641	symptom_108	10070641	0.015565679999999998	20.90553112514317	not_mentioned	0.7325	not_mentioned	correct	ok	not_mentioned	released	option_probability
Clef	imcs21	test	10070641	symptom_109	10070641	0.015565679999999998	20.90553112514317	not_mentioned	0.8495	not_mentioned	correct	ok	not_mentioned	released	option_probability
Clef	imcs21	test	10070641	symptom_110	10070641	0.015565679999999998	20.90553112514317	not_mentioned	0.7989	not_mentioned	correct	ok	not_mentioned	released	option_probability
Clef	imcs21	test	10070641	symptom_111	10070641	0.015565679999999998	20.90553112514317	not_mentioned	0.6104	not_mentioned	correct	ok	not_mentioned	released	option_probability
Clef	imcs21	test	10070641	symptom_112	10070641	0.015565679999999998	20.90553112514317	not_mentioned	0.9303	not_mentioned	correct	ok	not_mentioned	released	option_probability
Clef	imcs21	test	10070641	symptom_113	10070641	0.015565679999999998	20.90553112514317	not_mentioned	0.5994	not_mentioned	correct	ok	not_mentioned	released	option_probability
Clef	imcs21	test	10070641	symptom_114	10070641	0.015565679999999998	20.90553112514317	not_mentioned	0.8296	not_mentioned	correct	ok	not_mentioned	released	option_probability
Clef	imcs21	test	10070641	symptom_115	10070641	0.015565679999999998	20.90553112514317	not_mentioned	0.5021	not_mentioned	correct	ok	not_mentioned	released	option_probability
Clef	imcs21	test	10070641	symptom_116	10070641	0.015565679999999998	20.90553112514317	not_mentioned	0.6119	not_mentioned	correct	ok	not_mentioned	released	option_probability
Clef	imcs21	test	10070641	symptom_117	10070641	0.015565679999999998	20.90553112514317	not_mentioned	0.6753	not_mentioned	correct	ok	not_mentioned	released	option_probability
Clef	imcs21	test	10070641	symptom_118	10070641	0.015565679999999998	20.90553112514317	not_mentioned	0.852	not_mentioned	correct	ok	not_mentioned	released	option_probability
Clef	imcs21	test	10070641	symptom_119	10070641	0.015565679999999998	20.90553112514317	not_mentioned	0.5061	not_mentioned	correct	ok	not_mentioned	released	option_probability
Clef	imcs21	test	10070641	symptom_120	10070641	0.015565679999999998	20.90553112514317	not_mentioned	0.8415	not_mentioned	correct	ok	not_mentioned	released	option_probability
Clef	imcs21	test	10070641	symptom_121	10070641	0.015565679999999998	20.90553112514317	not_mentioned	0.5487	not_mentioned	correct	ok	not_mentioned	released	option_probability
Clef	imcs21	test	10070641	symptom_122	10070641	0.015565679999999998	20.90553112514317	not_mentioned	0.4957	not_mentioned	correct	ok	not_mentioned	released	option_probability
Clef	imcs21	test	10070641	symptom_123	10070641	0.015565679999999998	20.90553112514317	not_mentioned	0.4619	not_mentioned	correct	ok	not_mentioned	released	option_probability
Clef	imcs21	test	10070641	symptom_124	10070641	0.015565679999999998	20.90553112514317	not_mentioned	0.6405	not_mentioned	correct	ok	not_mentioned	released	option_probability
Clef	imcs21	test	10070641	symptom_125	10070641	0.015565679999999998	20.90553112514317	not_mentioned	0.7476	not_mentioned	correct	ok	not_mentioned	released	option_probability
Clef	imcs21	test	10070641	symptom_126	10070641	0.015565679999999998	20.90553112514317	not_mentioned	0.8689	not_mentioned	correct	ok	not_mentioned	released	option_probability
Clef	imcs21	test	10070641	symptom_127	10070641	0.015565679999999998	20.90553112514317	not_mentioned	0.6865	not_mentioned	correct	ok	not_mentioned	released	option_probability
Clef	imcs21	test	10070641	symptom_128	10070641	0.015565679999999998	20.90553112514317	not_mentioned	0.7053	not_mentioned	correct	ok	not_mentioned	released	option_probability
Clef	imcs21	test	10070641	symptom_129	10070641	0.015565679999999998	20.90553112514317	not_mentioned	0.909	not_mentioned	correct	ok	not_mentioned	released	option_probability
Clef	imcs21	test	10070641	symptom_130	10070641	0.015565679999999998	20.90553112514317	uncertain	0.6124	not_mentioned	incorrect	ok	not_mentioned	released	option_probability
Clef	imcs21	test	10070641	symptom_131	10070641	0.015565679999999998	20.90553112514317	not_mentioned	0.6441	not_mentioned	correct	ok	not_mentioned	released	option_probability
Clef	imcs21	test	10070641	symptom_132	10070641	0.015565679999999998	20.90553112514317	not_mentioned	0.9508	not_mentioned	correct	ok	not_mentioned	released	option_probability
Clef	imcs21	test	10070641	symptom_133	10070641	0.015565679999999998	20.90553112514317	not_mentioned	0.7696	not_mentioned	correct	ok	not_mentioned	released	option_probability
Clef	imcs21	test	10070641	symptom_134	10070641	0.015565679999999998	20.90553112514317	positive	0.8528	not_mentioned	incorrect	ok	not_mentioned	released	option_probability
Clef	imcs21	test	10070641	symptom_135	10070641	0.015565679999999998	20.90553112514317	not_mentioned	0.8574	not_mentioned	correct	ok	not_mentioned	released	option_probability
Clef	imcs21	test	10070641	symptom_136	10070641	0.015565679999999998	20.90553112514317	not_mentioned	0.8096	not_mentioned	correct	ok	not_mentioned	released	option_probability
Clef	imcs21	test	10070641	symptom_137	10070641	0.015565679999999998	20.90553112514317	not_mentioned	0.8949	not_mentioned	correct	ok	not_mentioned	released	option_probability
Clef	imcs21	test	10070641	symptom_138	10070641	0.015565679999999998	20.90553112514317	not_mentioned	0.6893	not_mentioned	correct	ok	not_mentioned	released	option_probability
Clef	imcs21	test	10070641	symptom_139	10070641	0.015565679999999998	20.90553112514317	not_mentioned	0.9429	not_mentioned	correct	ok	not_mentioned	released	option_probability
Clef	imcs21	test	10070641	symptom_140	10070641	0.015565679999999998	20.90553112514317	not_mentioned	0.9043	not_mentioned	correct	ok	not_mentioned	released	option_probability
Clef	imcs21	test	10070641	symptom_141	10070641	0.015565679999999998	20.90553112514317	not_mentioned	0.8643	not_mentioned	correct	ok	not_mentioned	released	option_probability
Clef	imcs21	test	10070641	symptom_142	10070641	0.015565679999999998	20.90553112514317	not_mentioned	0.8751	not_mentioned	correct	ok	not_mentioned	released	option_probability
Clef	imcs21	test	10070641	symptom_143	10070641	0.015565679999999998	20.90553112514317	not_mentioned	0.8667	not_mentioned	correct	ok	not_mentioned	released	option_probability
Clef	imcs21	test	10070641	symptom_144	10070641	0.015565679999999998	20.90553112514317	not_mentioned	0.8572	not_mentioned	correct	ok	not_mentioned	released	option_probability
Clef	imcs21	test	10070641	symptom_145	10070641	0.015565679999999998	20.90553112514317	not_mentioned	0.8928	not_mentioned	correct	ok	not_mentioned	released	option_probability
Clef	imcs21	test	10070641	symptom_146	10070641	0.015565679999999998	20.90553112514317	not_mentioned	0.8357	not_mentioned	correct	ok	not_mentioned	released	option_probability
Clef	imcs21	test	10070641	symptom_147	10070641	0.015565679999999998	20.90553112514317	not_mentioned	0.7030000000000001	not_mentioned	correct	ok	not_mentioned	released	option_probability
Clef	imcs21	test	10070641	symptom_148	10070641	0.015565679999999998	20.90553112514317	not_mentioned	0.7936	not_mentioned	correct	ok	not_mentioned	released	option_probability
Clef	imcs21	test	10070641	symptom_149	10070641	0.015565679999999998	20.90553112514317	not_mentioned	0.8627	not_mentioned	correct	ok	not_mentioned	released	option_probability
Clef	imcs21	test	10070641	symptom_150	10070641	0.015565679999999998	20.90553112514317	not_mentioned	0.8405	not_mentioned	correct	ok	not_mentioned	released	option_probability
Clef	imcs21	test	10070641	symptom_151	10070641	0.015565679999999998	20.90553112514317	not_mentioned	0.9303	not_mentioned	correct	ok	not_mentioned	released	option_probability
Clef	imcs21	test	10070641	symptom_152	10070641	0.015565679999999998	20.90553112514317	not_mentioned	0.7517	not_mentioned	correct	ok	not_mentioned	released	option_probability
Clef	imcs21	test	10070641	symptom_153	10070641	0.015565679999999998	20.90553112514317	not_mentioned	0.8159	not_mentioned	correct	ok	not_mentioned	released	option_probability
Clef	imcs21	test	10070641	symptom_154	10070641	0.015565679999999998	20.90553112514317	not_mentioned	0.6486	not_mentioned	correct	ok	not_mentioned	released	option_probability
Clef	imcs21	test	10070641	symptom_155	10070641	0.015565679999999998	20.90553112514317	not_mentioned	0.6159	not_mentioned	correct	ok	not_mentioned	released	option_probability
Clef	imcs21	test	10070641	symptom_156	10070641	0.015565679999999998	20.90553112514317	not_mentioned	0.8668	not_mentioned	correct	ok	not_mentioned	released	option_probability
Clef	imcs21	test	10070641	symptom_157	10070641	0.015565679999999998	20.90553112514317	uncertain	0.4001	not_mentioned	incorrect	ok	not_mentioned	released	option_probability
Clef	imcs21	test	10070641	symptom_158	10070641	0.015565679999999998	20.90553112514317	not_mentioned	0.7911	not_mentioned	correct	ok	not_mentioned	released	option_probability
Clef	imcs21	test	10070641	symptom_159	10070641	0.015565679999999998	20.90553112514317	not_mentioned	0.8174	not_mentioned	correct	ok	not_mentioned	released	option_probability
Clef	imcs21	test	10070641	symptom_160	10070641	0.015565679999999998	20.90553112514317	not_mentioned	0.6404	not_mentioned	correct	ok	not_mentioned	released	option_probability
Clef	imcs21	test	10070641	symptom_161	10070641	0.015565679999999998	20.90553112514317	not_mentioned	0.7751	not_mentioned	correct	ok	not_mentioned	released	option_probability
Clef	imcs21	test	10070641	symptom_162	10070641	0.015565679999999998	20.90553112514317	not_mentioned	0.7677	not_mentioned	correct	ok	not_mentioned	released	option_probability
Clef	imcs21	test	10070641	symptom_163	10070641	0.015565679999999998	20.90553112514317	not_mentioned	0.7529	not_mentioned	correct	ok	not_mentioned	released	option_probability
Clef	imcs21	test	10070641	symptom_164	10070641	0.015565679999999998	20.90553112514317	not_mentioned	0.7208	not_mentioned	correct	ok	not_mentioned	released	option_probability
Clef	imcs21	test	10070641	symptom_165	10070641	0.015565679999999998	20.90553112514317	not_mentioned	0.8266	not_mentioned	correct	ok	not_mentioned	released	option_probability
Clef	imcs21	test	10070641	symptom_166	10070641	0.015565679999999998	20.90553112514317	not_mentioned	0.7856	not_mentioned	correct	ok	not_mentioned	released	option_probability
Clef	imcs21	test	10070641	symptom_167	10070641	0.015565679999999998	20.90553112514317	not_mentioned	0.8594	not_mentioned	correct	ok	not_mentioned	released	option_probability
Clef	imcs21	test	10070641	symptom_168	10070641	0.015565679999999998	20.90553112514317	not_mentioned	0.6135	not_mentioned	correct	ok	not_mentioned	released	option_probability
Clef	imcs21	test	10070641	symptom_169	10070641	0.015565679999999998	20.90553112514317	not_mentioned	0.7448	not_mentioned	correct	ok	not_mentioned	released	option_probability
Clef	imcs21	test	10070641	symptom_170	10070641	0.015565679999999998	20.90553112514317	not_mentioned	0.8244	not_mentioned	correct	ok	not_mentioned	released	option_probability
Clef	imcs21	test	10070641	symptom_171	10070641	0.015565679999999998	20.90553112514317	not_mentioned	0.862	not_mentioned	correct	ok	not_mentioned	released	option_probability
Clef	imcs21	test	10070641	symptom_172	10070641	0.015565679999999998	20.90553112514317	not_mentioned	0.8042	not_mentioned	correct	ok	not_mentioned	released	option_probability
Clef	imcs21	test	10070641	symptom_173	10070641	0.015565679999999998	20.90553112514317	not_mentioned	0.7536	not_mentioned	correct	ok	not_mentioned	released	option_probability
Clef	imcs21	test	10070641	symptom_174	10070641	0.015565679999999998	20.90553112514317	not_mentioned	0.7702	not_mentioned	correct	ok	not_mentioned	released	option_probability
Clef	imcs21	test	10070641	symptom_175	10070641	0.015565679999999998	20.90553112514317	not_mentioned	0.8443	not_mentioned	correct	ok	not_mentioned	released	option_probability
Clef	imcs21	test	10070641	symptom_176	10070641	0.015565679999999998	20.90553112514317	not_mentioned	0.8478	not_mentioned	correct	ok	not_mentioned	released	option_probability
Clef	imcs21	test	10070641	symptom_177	10070641	0.015565679999999998	20.90553112514317	not_mentioned	0.6276	not_mentioned	correct	ok	not_mentioned	released	option_probability
Clef	imcs21	test	10070641	symptom_178	10070641	0.015565679999999998	20.90553112514317	not_mentioned	0.794	not_mentioned	correct	ok	not_mentioned	released	option_probability
Clef	imcs21	test	10070641	symptom_179	10070641	0.015565679999999998	20.90553112514317	not_mentioned	0.8	not_mentioned	correct	ok	not_mentioned	released	option_probability
Clef	imcs21	test	10070641	symptom_180	10070641	0.015565679999999998	20.90553112514317	not_mentioned	0.9148	not_mentioned	correct	ok	not_mentioned	released	option_probability
Clef	imcs21	test	10070641	symptom_181	10070641	0.015565679999999998	20.90553112514317	not_mentioned	0.8266	not_mentioned	correct	ok	not_mentioned	released	option_probability
Clef	imcs21	test	10070641	symptom_182	10070641	0.015565679999999998	20.90553112514317	not_mentioned	0.7451	not_mentioned	correct	ok	not_mentioned	released	option_probability
Clef	imcs21	test	10070641	symptom_183	10070641	0.015565679999999998	20.90553112514317	not_mentioned	0.821	not_mentioned	correct	ok	not_mentioned	released	option_probability
Clef	imcs21	test	10070641	symptom_184	10070641	0.015565679999999998	20.90553112514317	not_mentioned	0.7744	not_mentioned	correct	ok	not_mentioned	released	option_probability
Clef	imcs21	test	10070641	symptom_185	10070641	0.015565679999999998	20.90553112514317	negative	0.5213	not_mentioned	incorrect	ok	not_mentioned	released	option_probability
Clef	imcs21	test	10070641	symptom_186	10070641	0.015565679999999998	20.90553112514317	not_mentioned	0.8114	not_mentioned	correct	ok	not_mentioned	released	option_probability
Clef	imcs21	test	10070641	symptom_187	10070641	0.015565679999999998	20.90553112514317	not_mentioned	0.785	not_mentioned	correct	ok	not_mentioned	released	option_probability
Clef	imcs21	test	10070641	symptom_188	10070641	0.015565679999999998	20.90553112514317	not_mentioned	0.8138	not_mentioned	correct	ok	not_mentioned	released	option_probability
Clef	imcs21	test	10070641	symptom_189	10070641	0.015565679999999998	20.90553112514317	not_mentioned	0.5915	not_mentioned	correct	ok	not_mentioned	released	option_probability
Clef	imcs21	test	10070641	symptom_190	10070641	0.015565679999999998	20.90553112514317	not_mentioned	0.8236	not_mentioned	correct	ok	not_mentioned	released	option_probability
Clef	imcs21	test	10070641	symptom_191	10070641	0.015565679999999998	20.90553112514317	not_mentioned	0.826	not_mentioned	correct	ok	not_mentioned	released	option_probability
Clef	imcs21	test	10070641	symptom_192	10070641	0.015565679999999998	20.90553112514317	positive	0.7855	not_mentioned	incorrect	ok	not_mentioned	released	option_probability
Clef	imcs21	test	10070641	symptom_193	10070641	0.015565679999999998	20.90553112514317	not_mentioned	0.7105	not_mentioned	correct	ok	not_mentioned	released	option_probability
Clef	imcs21	test	10070641	symptom_194	10070641	0.015565679999999998	20.90553112514317	not_mentioned	0.8739	not_mentioned	correct	ok	not_mentioned	released	option_probability
Clef	imcs21	test	10070641	symptom_195	10070641	0.015565679999999998	20.90553112514317	not_mentioned	0.9561	not_mentioned	correct	ok	not_mentioned	released	option_probability
Clef	imcs21	test	10070641	symptom_196	10070641	0.015565679999999998	20.90553112514317	not_mentioned	0.9295	not_mentioned	correct	ok	not_mentioned	released	option_probability
Clef	imcs21	test	10070641	symptom_197	10070641	0.015565679999999998	20.90553112514317	not_mentioned	0.794	not_mentioned	correct	ok	not_mentioned	released	option_probability
Clef	imcs21	test	10070641	symptom_198	10070641	0.015565679999999998	20.90553112514317	not_mentioned	0.9012	not_mentioned	correct	ok	not_mentioned	released	option_probability
Clef	imcs21	test	10070641	symptom_199	10070641	0.015565679999999998	20.90553112514317	not_mentioned	0.9495	not_mentioned	correct	ok	not_mentioned	released	option_probability
Clef	imcs21	test	10070641	symptom_200	10070641	0.015565679999999998	20.90553112514317	not_mentioned	0.8632	not_mentioned	correct	ok	not_mentioned	released	option_probability
Clef	imcs21	test	10070641	symptom_201	10070641	0.015565679999999998	20.90553112514317	not_mentioned	0.8709	not_mentioned	correct	ok	not_mentioned	released	option_probability
Clef	imcs21	test	10070641	symptom_202	10070641	0.015565679999999998	20.90553112514317	not_mentioned	0.7243	not_mentioned	correct	ok	not_mentioned	released	option_probability
Clef	imcs21	test	10070641	symptom_203	10070641	0.015565679999999998	20.90553112514317	not_mentioned	0.6676	not_mentioned	correct	ok	not_mentioned	released	option_probability
Clef	imcs21	test	10070641	symptom_204	10070641	0.015565679999999998	20.90553112514317	not_mentioned	0.8944	not_mentioned	correct	ok	not_mentioned	released	option_probability
Clef	imcs21	test	10070641	symptom_205	10070641	0.015565679999999998	20.90553112514317	not_mentioned	0.6948	not_mentioned	correct	ok	not_mentioned	released	option_probability
Clef	imcs21	test	10070641	symptom_206	10070641	0.015565679999999998	20.90553112514317	not_mentioned	0.9207	not_mentioned	correct	ok	not_mentioned	released	option_probability
Clef	imcs21	test	10070641	symptom_207	10070641	0.015565679999999998	20.90553112514317	not_mentioned	0.8526	not_mentioned	correct	ok	not_mentioned	released	option_probability
Clef	imcs21	test	10070641	symptom_208	10070641	0.015565679999999998	20.90553112514317	not_mentioned	0.5274	not_mentioned	correct	ok	not_mentioned	released	option_probability
Clef	imcs21	test	10070641	symptom_209	10070641	0.015565679999999998	20.90553112514317	not_mentioned	0.9408	not_mentioned	correct	ok	not_mentioned	released	option_probability
Clef	imcs21	test	10070641	symptom_210	10070641	0.015565679999999998	20.90553112514317	not_mentioned	0.9062	not_mentioned	correct	ok	not_mentioned	released	option_probability
Clef	imcs21	test	10070641	symptom_211	10070641	0.015565679999999998	20.90553112514317	not_mentioned	0.9068	not_mentioned	correct	ok	not_mentioned	released	option_probability
Clef	imcs21	test	10070641	symptom_212	10070641	0.015565679999999998	20.90553112514317	not_mentioned	0.7922	not_mentioned	correct	ok	not_mentioned	released	option_probability
Clef	imcs21	test	10070641	symptom_213	10070641	0.015565679999999998	20.90553112514317	not_mentioned	0.3521	not_mentioned	correct	ok	not_mentioned	released	option_probability
Clef	imcs21	test	10070641	symptom_214	10070641	0.015565679999999998	20.90553112514317	not_mentioned	0.9134	not_mentioned	correct	ok	not_mentioned	released	option_probability
Clef	imcs21	test	10070641	symptom_215	10070641	0.015565679999999998	20.90553112514317	not_mentioned	0.76	not_mentioned	correct	ok	not_mentioned	released	option_probability
Clef	imcs21	test	10070641	symptom_216	10070641	0.015565679999999998	20.90553112514317	not_mentioned	0.7816	not_mentioned	correct	ok	not_mentioned	released	option_probability
Clef	imcs21	test	10070641	symptom_217	10070641	0.015565679999999998	20.90553112514317	not_mentioned	0.8453	not_mentioned	correct	ok	not_mentioned	released	option_probability
Clef	imcs21	test	10070641	symptom_218	10070641	0.015565679999999998	20.90553112514317	not_mentioned	0.7757000000000001	not_mentioned	correct	ok	not_mentioned	released	option_probability
Clef	imcs21	test	10070641	symptom_219	10070641	0.015565679999999998	20.90553112514317	not_mentioned	0.8137	not_mentioned	correct	ok	not_mentioned	released	option_probability
Clef	imcs21	test	10070641	symptom_220	10070641	0.015565679999999998	20.90553112514317	not_mentioned	0.8411	not_mentioned	correct	ok	not_mentioned	released	option_probability
Clef	imcs21	test	10070641	symptom_221	10070641	0.015565679999999998	20.90553112514317	not_mentioned	0.9201	not_mentioned	correct	ok	not_mentioned	released	option_probability
Clef	imcs21	test	10070641	symptom_222	10070641	0.015565679999999998	20.90553112514317	not_mentioned	0.7636	not_mentioned	correct	ok	not_mentioned	released	option_probability
Clef	imcs21	test	10070641	symptom_223	10070641	0.015565679999999998	20.90553112514317	not_mentioned	0.8308	not_mentioned	correct	ok	not_mentioned	released	option_probability
Clef	imcs21	test	10070641	symptom_224	10070641	0.015565679999999998	20.90553112514317	not_mentioned	0.9071	not_mentioned	correct	ok	not_mentioned	released	option_probability
Clef	imcs21	test	10070641	symptom_225	10070641	0.015565679999999998	20.90553112514317	not_mentioned	0.6335	not_mentioned	correct	ok	not_mentioned	released	option_probability
Clef	imcs21	test	10070641	symptom_226	10070641	0.015565679999999998	20.90553112514317	not_mentioned	0.9005	not_mentioned	correct	ok	not_mentioned	released	option_probability
Clef	imcs21	test	10070641	symptom_227	10070641	0.015565679999999998	20.90553112514317	not_mentioned	0.6328	not_mentioned	correct	ok	not_mentioned	released	option_probability
Clef	imcs21	test	10070641	symptom_228	10070641	0.015565679999999998	20.90553112514317	not_mentioned	0.8687	not_mentioned	correct	ok	not_mentioned	released	option_probability
Clef	imcs21	test	10070641	symptom_229	10070641	0.015565679999999998	20.90553112514317	not_mentioned	0.9654	not_mentioned	correct	ok	not_mentioned	released	option_probability
Clef	imcs21	test	10070641	symptom_230	10070641	0.015565679999999998	20.90553112514317	not_mentioned	0.8828	not_mentioned	correct	ok	not_mentioned	released	option_probability
Clef	imcs21	test	10070641	symptom_231	10070641	0.015565679999999998	20.90553112514317	not_mentioned	0.8847	not_mentioned	correct	ok	not_mentioned	released	option_probability
Clef	imcs21	test	10070641	symptom_232	10070641	0.015565679999999998	20.90553112514317	not_mentioned	0.8351	not_mentioned	correct	ok	not_mentioned	released	option_probability
Clef	imcs21	test	10070641	symptom_233	10070641	0.015565679999999998	20.90553112514317	not_mentioned	0.8866	not_mentioned	correct	ok	not_mentioned	released	option_probability
Clef	imcs21	test	10070641	symptom_234	10070641	0.015565679999999998	20.90553112514317	not_mentioned	0.8348	not_mentioned	correct	ok	not_mentioned	released	option_probability
Clef	imcs21	test	10070641	symptom_235	10070641	0.015565679999999998	20.90553112514317	not_mentioned	0.9127	not_mentioned	correct	ok	not_mentioned	released	option_probability
Clef	imcs21	test	10070641	symptom_236	10070641	0.015565679999999998	20.90553112514317	not_mentioned	0.6619	not_mentioned	correct	ok	not_mentioned	released	option_probability
Clef	imcs21	test	10070641	symptom_237	10070641	0.015565679999999998	20.90553112514317	not_mentioned	0.6179	not_mentioned	correct	ok	not_mentioned	released	option_probability
Clef	imcs21	test	10070641	symptom_238	10070641	0.015565679999999998	20.90553112514317	not_mentioned	0.8479	not_mentioned	correct	ok	not_mentioned	released	option_probability
Clef	imcs21	test	10070641	symptom_239	10070641	0.015565679999999998	20.90553112514317	not_mentioned	0.9335	not_mentioned	correct	ok	not_mentioned	released	option_probability
Clef	imcs21	test	10070641	symptom_240	10070641	0.015565679999999998	20.90553112514317	not_mentioned	0.9384	not_mentioned	correct	ok	not_mentioned	released	option_probability
Clef	imcs21	test	10070641	symptom_241	10070641	0.015565679999999998	20.90553112514317	not_mentioned	0.8899	not_mentioned	correct	ok	not_mentioned	released	option_probability
Clef	imcs21	test	10070641	symptom_242	10070641	0.015565679999999998	20.90553112514317	not_mentioned	0.91	not_mentioned	correct	ok	not_mentioned	released	option_probability
Clef	imcs21	test	10070641	symptom_243	10070641	0.015565679999999998	20.90553112514317	not_mentioned	0.8506	not_mentioned	correct	ok	not_mentioned	released	option_probability
Clef	imcs21	test	10070641	symptom_244	10070641	0.015565679999999998	20.90553112514317	not_mentioned	0.7468	not_mentioned	correct	ok	not_mentioned	released	option_probability
Clef	imcs21	test	10070641	symptom_245	10070641	0.015565679999999998	20.90553112514317	not_mentioned	0.666	not_mentioned	correct	ok	not_mentioned	released	option_probability
Clef	imcs21	test	10070641	symptom_246	10070641	0.015565679999999998	20.90553112514317	not_mentioned	0.9397	not_mentioned	correct	ok	not_mentioned	released	option_probability
Clef	imcs21	test	10070641	symptom_247	10070641	0.015565679999999998	20.90553112514317	not_mentioned	0.9324	not_mentioned	correct	ok	not_mentioned	released	option_probability
Clef	imcs21	test	10070641	symptom_248	10070641	0.015565679999999998	20.90553112514317	not_mentioned	0.7212	not_mentioned	correct	ok	not_mentioned	released	option_probability
Clef	imcs21	test	10070641	symptom_249	10070641	0.015565679999999998	20.90553112514317	not_mentioned	0.9253	not_mentioned	correct	ok	not_mentioned	released	option_probability
Clef	imcs21	test	10070641	symptom_250	10070641	0.015565679999999998	20.90553112514317	not_mentioned	0.8564	not_mentioned	correct	ok	not_mentioned	released	option_probability
Clef	imcs21	test	10070641	symptom_251	10070641	0.015565679999999998	20.90553112514317	not_mentioned	0.9385	not_mentioned	correct	ok	not_mentioned	released	option_probability
Clef	imcs21	test	10070641	symptom_252	10070641	0.015565679999999998	20.90553112514317	not_mentioned	0.9184	not_mentioned	correct	ok	not_mentioned	released	option_probability
Clef	imcs21	test	10070641	symptom_253	10070641	0.015565679999999998	20.90553112514317	not_mentioned	0.9048	not_mentioned	correct	ok	not_mentioned	released	option_probability
Clef	imcs21	test	10070641	symptom_254	10070641	0.015565679999999998	20.90553112514317	not_mentioned	0.4386	not_mentioned	correct	ok	not_mentioned	released	option_probability
Clef	imcs21	test	10070641	symptom_255	10070641	0.015565679999999998	20.90553112514317	not_mentioned	0.8877	not_mentioned	correct	ok	not_mentioned	released	option_probability
Clef	imcs21	test	10070641	symptom_256	10070641	0.015565679999999998	20.90553112514317	negative	0.854	not_mentioned	incorrect	ok	not_mentioned	released	option_probability
Clef	imcs21	test	10070641	symptom_257	10070641	0.015565679999999998	20.90553112514317	not_mentioned	0.9517	not_mentioned	correct	ok	not_mentioned	released	option_probability
Clef	imcs21	test	10070641	symptom_258	10070641	0.015565679999999998	20.90553112514317	not_mentioned	0.9406	not_mentioned	correct	ok	not_mentioned	released	option_probability
Clef	imcs21	test	10070641	symptom_259	10070641	0.015565679999999998	20.90553112514317	not_mentioned	0.9011	not_mentioned	correct	ok	not_mentioned	released	option_probability
Clef	imcs21	test	10070641	symptom_260	10070641	0.015565679999999998	20.90553112514317	not_mentioned	0.923	not_mentioned	correct	ok	not_mentioned	released	option_probability
Clef	imcs21	test	10070641	symptom_261	10070641	0.015565679999999998	20.90553112514317	not_mentioned	0.8011	not_mentioned	correct	ok	not_mentioned	released	option_probability
Clef	imcs21	test	10070641	symptom_262	10070641	0.015565679999999998	20.90553112514317	not_mentioned	0.5322	not_mentioned	correct	ok	not_mentioned	released	option_probability
Clef	imcs21	test	10070641	symptom_263	10070641	0.015565679999999998	20.90553112514317	positive	0.6905	not_mentioned	incorrect	ok	not_mentioned	released	option_probability
Clef	imcs21	test	10070641	symptom_264	10070641	0.015565679999999998	20.90553112514317	not_mentioned	0.7169	not_mentioned	correct	ok	not_mentioned	released	option_probability
Clef	imcs21	test	10070641	symptom_265	10070641	0.015565679999999998	20.90553112514317	not_mentioned	0.5287	not_mentioned	correct	ok	not_mentioned	released	option_probability
Clef	imcs21	test	10070641	symptom_266	10070641	0.015565679999999998	20.90553112514317	not_mentioned	0.9086	not_mentioned	correct	ok	not_mentioned	released	option_probability
Clef	imcs21	test	10070641	symptom_267	10070641	0.015565679999999998	20.90553112514317	not_mentioned	0.8295	not_mentioned	correct	ok	not_mentioned	released	option_probability
Clef	imcs21	test	10070641	symptom_268	10070641	0.015565679999999998	20.90553112514317	not_mentioned	0.6737000000000001	not_mentioned	correct	ok	not_mentioned	released	option_probability
Clef	imcs21	test	10070641	symptom_269	10070641	0.015565679999999998	20.90553112514317	not_mentioned	0.7518	not_mentioned	correct	ok	not_mentioned	released	option_probability
Clef	imcs21	test	10070641	symptom_270	10070641	0.015565679999999998	20.90553112514317	not_mentioned	0.6717	not_mentioned	correct	ok	not_mentioned	released	option_probability
Clef	imcs21	test	10070641	symptom_271	10070641	0.015565679999999998	20.90553112514317	not_mentioned	0.6132	not_mentioned	correct	ok	not_mentioned	released	option_probability
Clef	imcs21	test	10070641	symptom_272	10070641	0.015565679999999998	20.90553112514317	not_mentioned	0.8437	not_mentioned	correct	ok	not_mentioned	released	option_probability
Clef	imcs21	test	10070641	symptom_273	10070641	0.015565679999999998	20.90553112514317	not_mentioned	0.3249	not_mentioned	correct	ok	not_mentioned	released	option_probability
Clef	imcs21	test	10070641	symptom_274	10070641	0.015565679999999998	20.90553112514317	not_mentioned	0.8452	not_mentioned	correct	ok	not_mentioned	released	option_probability
Clef	imcs21	test	10070641	symptom_275	10070641	0.015565679999999998	20.90553112514317	not_mentioned	0.6705	not_mentioned	correct	ok	not_mentioned	released	option_probability
Clef	imcs21	test	10070641	symptom_276	10070641	0.015565679999999998	20.90553112514317	not_mentioned	0.7129	not_mentioned	correct	ok	not_mentioned	released	option_probability
Clef	imcs21	test	10070641	symptom_277	10070641	0.015565679999999998	20.90553112514317	not_mentioned	0.8993	not_mentioned	correct	ok	not_mentioned	released	option_probability
Clef	imcs21	test	10070641	symptom_278	10070641	0.015565679999999998	20.90553112514317	not_mentioned	0.8509	not_mentioned	correct	ok	not_mentioned	released	option_probability
Clef	imcs21	test	10070641	symptom_279	10070641	0.015565679999999998	20.90553112514317	not_mentioned	0.8411	not_mentioned	correct	ok	not_mentioned	released	option_probability
Clef	imcs21	test	10070641	symptom_280	10070641	0.015565679999999998	20.90553112514317	not_mentioned	0.8749	not_mentioned	correct	ok	not_mentioned	released	option_probability
Clef	imcs21	test	10070641	symptom_281	10070641	0.015565679999999998	20.90553112514317	not_mentioned	0.7442	not_mentioned	correct	ok	not_mentioned	released	option_probability
Clef	imcs21	test	10070641	symptom_282	10070641	0.015565679999999998	20.90553112514317	not_mentioned	0.8489	not_mentioned	correct	ok	not_mentioned	released	option_probability
Clef	imcs21	test	10070641	symptom_283	10070641	0.015565679999999998	20.90553112514317	not_mentioned	0.6683	not_mentioned	correct	ok	not_mentioned	released	option_probability
Clef	imcs21	test	10070641	symptom_284	10070641	0.015565679999999998	20.90553112514317	not_mentioned	0.7732	not_mentioned	correct	ok	not_mentioned	released	option_probability
Clef	imcs21	test	10070641	symptom_285	10070641	0.015565679999999998	20.90553112514317	not_mentioned	0.7536	not_mentioned	correct	ok	not_mentioned	released	option_probability
Clef	imcs21	test	10070641	symptom_286	10070641	0.015565679999999998	20.90553112514317	not_mentioned	0.7888	not_mentioned	correct	ok	not_mentioned	released	option_probability
Clef	imcs21	test	10070641	symptom_287	10070641	0.015565679999999998	20.90553112514317	not_mentioned	0.8266	not_mentioned	correct	ok	not_mentioned	released	option_probability
Clef	imcs21	test	10070641	symptom_288	10070641	0.015565679999999998	20.90553112514317	not_mentioned	0.8602	not_mentioned	correct	ok	not_mentioned	released	option_probability
Clef	imcs21	test	10070641	symptom_289	10070641	0.015565679999999998	20.90553112514317	not_mentioned	0.9377	not_mentioned	correct	ok	not_mentioned	released	option_probability
Clef	imcs21	test	10070641	symptom_290	10070641	0.015565679999999998	20.90553112514317	not_mentioned	0.8686	not_mentioned	correct	ok	not_mentioned	released	option_probability
Clef	imcs21	test	10070641	symptom_291	10070641	0.015565679999999998	20.90553112514317	not_mentioned	0.7706	not_mentioned	correct	ok	not_mentioned	released	option_probability
Clef	imcs21	test	10070641	symptom_292	10070641	0.015565679999999998	20.90553112514317	not_mentioned	0.5293	not_mentioned	correct	ok	not_mentioned	released	option_probability
Clef	imcs21	test	10070641	symptom_293	10070641	0.015565679999999998	20.90553112514317	not_mentioned	0.7626000000000001	not_mentioned	correct	ok	not_mentioned	released	option_probability
Clef	imcs21	test	10070641	symptom_294	10070641	0.015565679999999998	20.90553112514317	not_mentioned	0.8043	not_mentioned	correct	ok	not_mentioned	released	option_probability
Clef	imcs21	test	10070641	symptom_295	10070641	0.015565679999999998	20.90553112514317	not_mentioned	0.8564	not_mentioned	correct	ok	not_mentioned	released	option_probability
Clef	imcs21	test	10070641	symptom_296	10070641	0.015565679999999998	20.90553112514317	not_mentioned	0.8796	not_mentioned	correct	ok	not_mentioned	released	option_probability
Clef	imcs21	test	10070641	symptom_297	10070641	0.015565679999999998	20.90553112514317	not_mentioned	0.8843	not_mentioned	correct	ok	not_mentioned	released	option_probability
Clef	imcs21	test	10070641	symptom_298	10070641	0.015565679999999998	20.90553112514317	not_mentioned	0.8193	not_mentioned	correct	ok	not_mentioned	released	option_probability
Clef	imcs21	test	10070641	symptom_299	10070641	0.015565679999999998	20.90553112514317	not_mentioned	0.8716	not_mentioned	correct	ok	not_mentioned	released	option_probability
Clef	imcs21	test	10070641	symptom_300	10070641	0.015565679999999998	20.90553112514317	not_mentioned	0.8439	not_mentioned	correct	ok	not_mentioned	released	option_probability
Clef	imcs21	test	10070641	symptom_301	10070641	0.015565679999999998	20.90553112514317	not_mentioned	0.8647	not_mentioned	correct	ok	not_mentioned	released	option_probability
Clef	imcs21	test	10070641	symptom_302	10070641	0.015565679999999998	20.90553112514317	not_mentioned	0.8486	not_mentioned	correct	ok	not_mentioned	released	option_probability
Clef	imcs21	test	10070641	symptom_303	10070641	0.015565679999999998	20.90553112514317	uncertain	0.4125	not_mentioned	incorrect	ok	not_mentioned	released	option_probability
Clef	imcs21	test	10070641	symptom_304	10070641	0.015565679999999998	20.90553112514317	not_mentioned	0.8984	not_mentioned	correct	ok	not_mentioned	released	option_probability
Clef	imcs21	test	10070641	symptom_305	10070641	0.015565679999999998	20.90553112514317	not_mentioned	0.827	not_mentioned	correct	ok	not_mentioned	released	option_probability
Clef	imcs21	test	10070641	symptom_306	10070641	0.015565679999999998	20.90553112514317	not_mentioned	0.871	not_mentioned	correct	ok	not_mentioned	released	option_probability
Clef	imcs21	test	10070641	symptom_307	10070641	0.015565679999999998	20.90553112514317	not_mentioned	0.6354	not_mentioned	correct	ok	not_mentioned	released	option_probability
Clef	imcs21	test	10070641	symptom_308	10070641	0.015565679999999998	20.90553112514317	not_mentioned	0.8383	not_mentioned	correct	ok	not_mentioned	released	option_probability
Clef	imcs21	test	10070641	symptom_309	10070641	0.015565679999999998	20.90553112514317	not_mentioned	0.8187	not_mentioned	correct	ok	not_mentioned	released	option_probability
Clef	imcs21	test	10070641	symptom_310	10070641	0.015565679999999998	20.90553112514317	not_mentioned	0.8267	not_mentioned	correct	ok	not_mentioned	released	option_probability
Clef	imcs21	test	10070641	symptom_311	10070641	0.015565679999999998	20.90553112514317	not_mentioned	0.8055	not_mentioned	correct	ok	not_mentioned	released	option_probability
Clef	imcs21	test	10070641	symptom_312	10070641	0.015565679999999998	20.90553112514317	not_mentioned	0.8623	not_mentioned	correct	ok	not_mentioned	released	option_probability
Clef	imcs21	test	10070641	symptom_313	10070641	0.015565679999999998	20.90553112514317	not_mentioned	0.7899	not_mentioned	correct	ok	not_mentioned	released	option_probability
Clef	imcs21	test	10070641	symptom_314	10070641	0.015565679999999998	20.90553112514317	not_mentioned	0.9212	not_mentioned	correct	ok	not_mentioned	released	option_probability
Clef	imcs21	test	10070641	symptom_315	10070641	0.015565679999999998	20.90553112514317	not_mentioned	0.6943	not_mentioned	correct	ok	not_mentioned	released	option_probability
Clef	imcs21	test	10070641	symptom_316	10070641	0.015565679999999998	20.90553112514317	not_mentioned	0.7996	not_mentioned	correct	ok	not_mentioned	released	option_probability
Clef	imcs21	test	10070641	symptom_317	10070641	0.015565679999999998	20.90553112514317	not_mentioned	0.8259	not_mentioned	correct	ok	not_mentioned	released	option_probability
Clef	imcs21	test	10070641	symptom_318	10070641	0.015565679999999998	20.90553112514317	not_mentioned	0.8771	not_mentioned	correct	ok	not_mentioned	released	option_probability
Clef	imcs21	test	10070641	symptom_319	10070641	0.015565679999999998	20.90553112514317	not_mentioned	0.7018	not_mentioned	correct	ok	not_mentioned	released	option_probability
Clef	imcs21	test	10070641	symptom_320	10070641	0.015565679999999998	20.90553112514317	not_mentioned	0.7354	not_mentioned	correct	ok	not_mentioned	released	option_probability
Clef	imcs21	test	10070641	symptom_321	10070641	0.015565679999999998	20.90553112514317	not_mentioned	0.9274	not_mentioned	correct	ok	not_mentioned	released	option_probability
Clef	imcs21	test	10070641	symptom_322	10070641	0.015565679999999998	20.90553112514317	not_mentioned	0.9422	not_mentioned	correct	ok	not_mentioned	released	option_probability
Clef	imcs21	test	10070641	symptom_323	10070641	0.015565679999999998	20.90553112514317	not_mentioned	0.9002	not_mentioned	correct	ok	not_mentioned	released	option_probability
Clef	imcs21	test	10070641	symptom_324	10070641	0.015565679999999998	20.90553112514317	not_mentioned	0.9569	not_mentioned	correct	ok	not_mentioned	released	option_probability
Clef	imcs21	test	10070641	symptom_325	10070641	0.015565679999999998	20.90553112514317	not_mentioned	0.9117	not_mentioned	correct	ok	not_mentioned	released	option_probability
Clef	imcs21	test	10070641	symptom_326	10070641	0.015565679999999998	20.90553112514317	not_mentioned	0.9233	not_mentioned	correct	ok	not_mentioned	released	option_probability
Clef	imcs21	test	10070641	symptom_327	10070641	0.015565679999999998	20.90553112514317	not_mentioned	0.928	not_mentioned	correct	ok	not_mentioned	released	option_probability
Clef	imcs21	test	10070641	symptom_328	10070641	0.015565679999999998	20.90553112514317	not_mentioned	0.8603	not_mentioned	correct	ok	not_mentioned	released	option_probability
Clef	imcs21	test	10070641	symptom_329	10070641	0.015565679999999998	20.90553112514317	not_mentioned	0.9481	not_mentioned	correct	ok	not_mentioned	released	option_probability
Clef	imcs21	test	10070641	symptom_330	10070641	0.015565679999999998	20.90553112514317	not_mentioned	0.8235	not_mentioned	correct	ok	not_mentioned	released	option_probability
Clef	imcs21	test	10071449	symptom_000	10071449	0.015064559999999998	19.488266917178407	not_mentioned	0.6482	not_mentioned	correct	ok	not_mentioned	released	option_probability
Clef	imcs21	test	10071449	symptom_001	10071449	0.015064559999999998	19.488266917178407	not_mentioned	0.9412	not_mentioned	correct	ok	not_mentioned	released	option_probability
Clef	imcs21	test	10071449	symptom_002	10071449	0.015064559999999998	19.488266917178407	not_mentioned	0.9145	not_mentioned	correct	ok	not_mentioned	released	option_probability
Clef	imcs21	test	10071449	symptom_003	10071449	0.015064559999999998	19.488266917178407	not_mentioned	0.9343	not_mentioned	correct	ok	not_mentioned	released	option_probability
Clef	imcs21	test	10071449	symptom_004	10071449	0.015064559999999998	19.488266917178407	not_mentioned	0.7064	not_mentioned	correct	ok	not_mentioned	released	option_probability
Clef	imcs21	test	10071449	symptom_005	10071449	0.015064559999999998	19.488266917178407	not_mentioned	0.8803	not_mentioned	correct	ok	not_mentioned	released	option_probability
Clef	imcs21	test	10071449	symptom_006	10071449	0.015064559999999998	19.488266917178407	not_mentioned	0.8949	not_mentioned	correct	ok	not_mentioned	released	option_probability
Clef	imcs21	test	10071449	symptom_007	10071449	0.015064559999999998	19.488266917178407	not_mentioned	0.9482	not_mentioned	correct	ok	not_mentioned	released	option_probability
Clef	imcs21	test	10071449	symptom_008	10071449	0.015064559999999998	19.488266917178407	not_mentioned	0.6021000000000001	not_mentioned	correct	ok	not_mentioned	released	option_probability
Clef	imcs21	test	10071449	symptom_009	10071449	0.015064559999999998	19.488266917178407	not_mentioned	0.9553	not_mentioned	correct	ok	not_mentioned	released	option_probability
Clef	imcs21	test	10071449	symptom_010	10071449	0.015064559999999998	19.488266917178407	not_mentioned	0.8263	not_mentioned	correct	ok	not_mentioned	released	option_probability
Clef	imcs21	test	10071449	symptom_011	10071449	0.015064559999999998	19.488266917178407	not_mentioned	0.8798	not_mentioned	correct	ok	not_mentioned	released	option_probability
Clef	imcs21	test	10071449	symptom_012	10071449	0.015064559999999998	19.488266917178407	not_mentioned	0.8505	not_mentioned	correct	ok	not_mentioned	released	option_probability
Clef	imcs21	test	10071449	symptom_013	10071449	0.015064559999999998	19.488266917178407	not_mentioned	0.9119	not_mentioned	correct	ok	not_mentioned	released	option_probability
Clef	imcs21	test	10071449	symptom_014	10071449	0.015064559999999998	19.488266917178407	not_mentioned	0.8147	not_mentioned	correct	ok	not_mentioned	released	option_probability
Clef	imcs21	test	10071449	symptom_015	10071449	0.015064559999999998	19.488266917178407	not_mentioned	0.9218	not_mentioned	correct	ok	not_mentioned	released	option_probability
Clef	imcs21	test	10071449	symptom_016	10071449	0.015064559999999998	19.488266917178407	not_mentioned	0.9495	not_mentioned	correct	ok	not_mentioned	released	option_probability
Clef	imcs21	test	10071449	symptom_017	10071449	0.015064559999999998	19.488266917178407	not_mentioned	0.9643	not_mentioned	correct	ok	not_mentioned	released	option_probability
Clef	imcs21	test	10071449	symptom_018	10071449	0.015064559999999998	19.488266917178407	not_mentioned	0.8713	not_mentioned	correct	ok	not_mentioned	released	option_probability
Clef	imcs21	test	10071449	symptom_019	10071449	0.015064559999999998	19.488266917178407	not_mentioned	0.8727	not_mentioned	correct	ok	not_mentioned	released	option_probability
Clef	imcs21	test	10071449	symptom_020	10071449	0.015064559999999998	19.488266917178407	positive	0.9323	positive	correct	ok	positive	released	option_probability
Clef	imcs21	test	10071449	symptom_021	10071449	0.015064559999999998	19.488266917178407	not_mentioned	0.9298	not_mentioned	correct	ok	not_mentioned	released	option_probability
Clef	imcs21	test	10071449	symptom_022	10071449	0.015064559999999998	19.488266917178407	not_mentioned	0.9499	not_mentioned	correct	ok	not_mentioned	released	option_probability
Clef	imcs21	test	10071449	symptom_023	10071449	0.015064559999999998	19.488266917178407	not_mentioned	0.8803	not_mentioned	correct	ok	not_mentioned	released	option_probability
Clef	imcs21	test	10071449	symptom_024	10071449	0.015064559999999998	19.488266917178407	not_mentioned	0.8131	not_mentioned	correct	ok	not_mentioned	released	option_probability
Clef	imcs21	test	10071449	symptom_025	10071449	0.015064559999999998	19.488266917178407	not_mentioned	0.8761	not_mentioned	correct	ok	not_mentioned	released	option_probability
Clef	imcs21	test	10071449	symptom_026	10071449	0.015064559999999998	19.488266917178407	not_mentioned	0.9665	not_mentioned	correct	ok	not_mentioned	released	option_probability
Clef	imcs21	test	10071449	symptom_027	10071449	0.015064559999999998	19.488266917178407	not_mentioned	0.8562	not_mentioned	correct	ok	not_mentioned	released	option_probability
Clef	imcs21	test	10071449	symptom_028	10071449	0.015064559999999998	19.488266917178407	not_mentioned	0.939	not_mentioned	correct	ok	not_mentioned	released	option_probability
Clef	imcs21	test	10071449	symptom_029	10071449	0.015064559999999998	19.488266917178407	not_mentioned	0.7833	not_mentioned	correct	ok	not_mentioned	released	option_probability
Clef	imcs21	test	10071449	symptom_030	10071449	0.015064559999999998	19.488266917178407	not_mentioned	0.94	not_mentioned	correct	ok	not_mentioned	released	option_probability
Clef	imcs21	test	10071449	symptom_031	10071449	0.015064559999999998	19.488266917178407	not_mentioned	0.9575	not_mentioned	correct	ok	not_mentioned	released	option_probability
Clef	imcs21	test	10071449	symptom_032	10071449	0.015064559999999998	19.488266917178407	not_mentioned	0.7917	not_mentioned	correct	ok	not_mentioned	released	option_probability
Clef	imcs21	test	10071449	symptom_033	10071449	0.015064559999999998	19.488266917178407	not_mentioned	0.9537	not_mentioned	correct	ok	not_mentioned	released	option_probability
Clef	imcs21	test	10071449	symptom_034	10071449	0.015064559999999998	19.488266917178407	not_mentioned	0.8337	not_mentioned	correct	ok	not_mentioned	released	option_probability
Clef	imcs21	test	10071449	symptom_035	10071449	0.015064559999999998	19.488266917178407	not_mentioned	0.9544	not_mentioned	correct	ok	not_mentioned	released	option_probability
Clef	imcs21	test	10071449	symptom_036	10071449	0.015064559999999998	19.488266917178407	not_mentioned	0.7565	not_mentioned	correct	ok	not_mentioned	released	option_probability
Clef	imcs21	test	10071449	symptom_037	10071449	0.015064559999999998	19.488266917178407	not_mentioned	0.9099	not_mentioned	correct	ok	not_mentioned	released	option_probability
Clef	imcs21	test	10071449	symptom_038	10071449	0.015064559999999998	19.488266917178407	not_mentioned	0.9147	not_mentioned	correct	ok	not_mentioned	released	option_probability
Clef	imcs21	test	10071449	symptom_039	10071449	0.015064559999999998	19.488266917178407	not_mentioned	0.7065	not_mentioned	correct	ok	not_mentioned	released	option_probability
Clef	imcs21	test	10071449	symptom_040	10071449	0.015064559999999998	19.488266917178407	not_mentioned	0.966	not_mentioned	correct	ok	not_mentioned	released	option_probability
Clef	imcs21	test	10071449	symptom_041	10071449	0.015064559999999998	19.488266917178407	not_mentioned	0.8624	not_mentioned	correct	ok	not_mentioned	released	option_probability
Clef	imcs21	test	10071449	symptom_042	10071449	0.015064559999999998	19.488266917178407	not_mentioned	0.9288	not_mentioned	correct	ok	not_mentioned	released	option_probability
Clef	imcs21	test	10071449	symptom_043	10071449	0.015064559999999998	19.488266917178407	not_mentioned	0.9302	not_mentioned	correct	ok	not_mentioned	released	option_probability
Clef	imcs21	test	10071449	symptom_044	10071449	0.015064559999999998	19.488266917178407	not_mentioned	0.8966	not_mentioned	correct	ok	not_mentioned	released	option_probability
Clef	imcs21	test	10071449	symptom_045	10071449	0.015064559999999998	19.488266917178407	not_mentioned	0.947	not_mentioned	correct	ok	not_mentioned	released	option_probability
Clef	imcs21	test	10071449	symptom_046	10071449	0.015064559999999998	19.488266917178407	not_mentioned	0.796	not_mentioned	correct	ok	not_mentioned	released	option_probability
Clef	imcs21	test	10071449	symptom_047	10071449	0.015064559999999998	19.488266917178407	not_mentioned	0.9388	not_mentioned	correct	ok	not_mentioned	released	option_probability
Clef	imcs21	test	10071449	symptom_048	10071449	0.015064559999999998	19.488266917178407	not_mentioned	0.9187	not_mentioned	correct	ok	not_mentioned	released	option_probability
Clef	imcs21	test	10071449	symptom_049	10071449	0.015064559999999998	19.488266917178407	not_mentioned	0.93	not_mentioned	correct	ok	not_mentioned	released	option_probability
Clef	imcs21	test	10071449	symptom_050	10071449	0.015064559999999998	19.488266917178407	not_mentioned	0.8856	not_mentioned	correct	ok	not_mentioned	released	option_probability
Clef	imcs21	test	10071449	symptom_051	10071449	0.015064559999999998	19.488266917178407	not_mentioned	0.9244	not_mentioned	correct	ok	not_mentioned	released	option_probability
Clef	imcs21	test	10071449	symptom_052	10071449	0.015064559999999998	19.488266917178407	not_mentioned	0.9154	not_mentioned	correct	ok	not_mentioned	released	option_probability
Clef	imcs21	test	10071449	symptom_053	10071449	0.015064559999999998	19.488266917178407	not_mentioned	0.7355	not_mentioned	correct	ok	not_mentioned	released	option_probability
Clef	imcs21	test	10071449	symptom_054	10071449	0.015064559999999998	19.488266917178407	not_mentioned	0.9149	not_mentioned	correct	ok	not_mentioned	released	option_probability
Clef	imcs21	test	10071449	symptom_055	10071449	0.015064559999999998	19.488266917178407	not_mentioned	0.9113	not_mentioned	correct	ok	not_mentioned	released	option_probability
Clef	imcs21	test	10071449	symptom_056	10071449	0.015064559999999998	19.488266917178407	not_mentioned	0.462	not_mentioned	correct	ok	not_mentioned	released	option_probability
Clef	imcs21	test	10071449	symptom_057	10071449	0.015064559999999998	19.488266917178407	not_mentioned	0.8140000000000001	not_mentioned	correct	ok	not_mentioned	released	option_probability
Clef	imcs21	test	10071449	symptom_058	10071449	0.015064559999999998	19.488266917178407	not_mentioned	0.6452	not_mentioned	correct	ok	not_mentioned	released	option_probability
Clef	imcs21	test	10071449	symptom_059	10071449	0.015064559999999998	19.488266917178407	not_mentioned	0.9546	not_mentioned	correct	ok	not_mentioned	released	option_probability
Clef	imcs21	test	10071449	symptom_060	10071449	0.015064559999999998	19.488266917178407	not_mentioned	0.8799	not_mentioned	correct	ok	not_mentioned	released	option_probability
Clef	imcs21	test	10071449	symptom_061	10071449	0.015064559999999998	19.488266917178407	not_mentioned	0.9353	not_mentioned	correct	ok	not_mentioned	released	option_probability
Clef	imcs21	test	10071449	symptom_062	10071449	0.015064559999999998	19.488266917178407	not_mentioned	0.9421	not_mentioned	correct	ok	not_mentioned	released	option_probability
Clef	imcs21	test	10071449	symptom_063	10071449	0.015064559999999998	19.488266917178407	not_mentioned	0.8006	not_mentioned	correct	ok	not_mentioned	released	option_probability
Clef	imcs21	test	10071449	symptom_064	10071449	0.015064559999999998	19.488266917178407	not_mentioned	0.5791	not_mentioned	correct	ok	not_mentioned	released	option_probability
Clef	imcs21	test	10071449	symptom_065	10071449	0.015064559999999998	19.488266917178407	not_mentioned	0.911	not_mentioned	correct	ok	not_mentioned	released	option_probability
Clef	imcs21	test	10071449	symptom_066	10071449	0.015064559999999998	19.488266917178407	positive	0.7843	not_mentioned	incorrect	ok	not_mentioned	released	option_probability
Clef	imcs21	test	10071449	symptom_067	10071449	0.015064559999999998	19.488266917178407	not_mentioned	0.9125	not_mentioned	correct	ok	not_mentioned	released	option_probability
Clef	imcs21	test	10071449	symptom_068	10071449	0.015064559999999998	19.488266917178407	not_mentioned	0.8732	not_mentioned	correct	ok	not_mentioned	released	option_probability
Clef	imcs21	test	10071449	symptom_069	10071449	0.015064559999999998	19.488266917178407	not_mentioned	0.8714	not_mentioned	correct	ok	not_mentioned	released	option_probability
Clef	imcs21	test	10071449	symptom_070	10071449	0.015064559999999998	19.488266917178407	not_mentioned	0.7351	not_mentioned	correct	ok	not_mentioned	released	option_probability
Clef	imcs21	test	10071449	symptom_071	10071449	0.015064559999999998	19.488266917178407	not_mentioned	0.828	not_mentioned	correct	ok	not_mentioned	released	option_probability
Clef	imcs21	test	10071449	symptom_072	10071449	0.015064559999999998	19.488266917178407	not_mentioned	0.8557	not_mentioned	correct	ok	not_mentioned	released	option_probability
Clef	imcs21	test	10071449	symptom_073	10071449	0.015064559999999998	19.488266917178407	not_mentioned	0.8102	not_mentioned	correct	ok	not_mentioned	released	option_probability
Clef	imcs21	test	10071449	symptom_074	10071449	0.015064559999999998	19.488266917178407	not_mentioned	0.7711	not_mentioned	correct	ok	not_mentioned	released	option_probability
Clef	imcs21	test	10071449	symptom_075	10071449	0.015064559999999998	19.488266917178407	not_mentioned	0.6415000000000001	not_mentioned	correct	ok	not_mentioned	released	option_probability
Clef	imcs21	test	10071449	symptom_076	10071449	0.015064559999999998	19.488266917178407	not_mentioned	0.7575	not_mentioned	correct	ok	not_mentioned	released	option_probability
Clef	imcs21	test	10071449	symptom_077	10071449	0.015064559999999998	19.488266917178407	not_mentioned	0.8298	not_mentioned	correct	ok	not_mentioned	released	option_probability
Clef	imcs21	test	10071449	symptom_078	10071449	0.015064559999999998	19.488266917178407	not_mentioned	0.8595	not_mentioned	correct	ok	not_mentioned	released	option_probability
Clef	imcs21	test	10071449	symptom_079	10071449	0.015064559999999998	19.488266917178407	not_mentioned	0.5927	not_mentioned	correct	ok	not_mentioned	released	option_probability
Clef	imcs21	test	10071449	symptom_080	10071449	0.015064559999999998	19.488266917178407	not_mentioned	0.8316	not_mentioned	correct	ok	not_mentioned	released	option_probability
Clef	imcs21	test	10071449	symptom_081	10071449	0.015064559999999998	19.488266917178407	not_mentioned	0.9002	not_mentioned	correct	ok	not_mentioned	released	option_probability
Clef	imcs21	test	10071449	symptom_082	10071449	0.015064559999999998	19.488266917178407	not_mentioned	0.8558	not_mentioned	correct	ok	not_mentioned	released	option_probability
Clef	imcs21	test	10071449	symptom_083	10071449	0.015064559999999998	19.488266917178407	not_mentioned	0.7704	not_mentioned	correct	ok	not_mentioned	released	option_probability
Clef	imcs21	test	10071449	symptom_084	10071449	0.015064559999999998	19.488266917178407	not_mentioned	0.8963	not_mentioned	correct	ok	not_mentioned	released	option_probability
Clef	imcs21	test	10071449	symptom_085	10071449	0.015064559999999998	19.488266917178407	not_mentioned	0.888	not_mentioned	correct	ok	not_mentioned	released	option_probability
Clef	imcs21	test	10071449	symptom_086	10071449	0.015064559999999998	19.488266917178407	not_mentioned	0.4207	not_mentioned	correct	ok	not_mentioned	released	option_probability
Clef	imcs21	test	10071449	symptom_087	10071449	0.015064559999999998	19.488266917178407	not_mentioned	0.8929	not_mentioned	correct	ok	not_mentioned	released	option_probability
Clef	imcs21	test	10071449	symptom_088	10071449	0.015064559999999998	19.488266917178407	not_mentioned	0.8155	not_mentioned	correct	ok	not_mentioned	released	option_probability
Clef	imcs21	test	10071449	symptom_089	10071449	0.015064559999999998	19.488266917178407	not_mentioned	0.6976	not_mentioned	correct	ok	not_mentioned	released	option_probability
Clef	imcs21	test	10071449	symptom_090	10071449	0.015064559999999998	19.488266917178407	not_mentioned	0.589	not_mentioned	correct	ok	not_mentioned	released	option_probability
Clef	imcs21	test	10071449	symptom_091	10071449	0.015064559999999998	19.488266917178407	not_mentioned	0.9317	not_mentioned	correct	ok	not_mentioned	released	option_probability
Clef	imcs21	test	10071449	symptom_092	10071449	0.015064559999999998	19.488266917178407	not_mentioned	0.6205	not_mentioned	correct	ok	not_mentioned	released	option_probability
Clef	imcs21	test	10071449	symptom_093	10071449	0.015064559999999998	19.488266917178407	not_mentioned	0.8789	not_mentioned	correct	ok	not_mentioned	released	option_probability
Clef	imcs21	test	10071449	symptom_094	10071449	0.015064559999999998	19.488266917178407	not_mentioned	0.8903	not_mentioned	correct	ok	not_mentioned	released	option_probability
Clef	imcs21	test	10071449	symptom_095	10071449	0.015064559999999998	19.488266917178407	not_mentioned	0.7675	not_mentioned	correct	ok	not_mentioned	released	option_probability
Clef	imcs21	test	10071449	symptom_096	10071449	0.015064559999999998	19.488266917178407	not_mentioned	0.7758	not_mentioned	correct	ok	not_mentioned	released	option_probability
Clef	imcs21	test	10071449	symptom_097	10071449	0.015064559999999998	19.488266917178407	not_mentioned	0.867	not_mentioned	correct	ok	not_mentioned	released	option_probability
Clef	imcs21	test	10071449	symptom_098	10071449	0.015064559999999998	19.488266917178407	not_mentioned	0.6115	not_mentioned	correct	ok	not_mentioned	released	option_probability
Clef	imcs21	test	10071449	symptom_099	10071449	0.015064559999999998	19.488266917178407	not_mentioned	0.7688	not_mentioned	correct	ok	not_mentioned	released	option_probability
Clef	imcs21	test	10071449	symptom_100	10071449	0.015064559999999998	19.488266917178407	not_mentioned	0.8742	not_mentioned	correct	ok	not_mentioned	released	option_probability
Clef	imcs21	test	10071449	symptom_101	10071449	0.015064559999999998	19.488266917178407	not_mentioned	0.7188	not_mentioned	correct	ok	not_mentioned	released	option_probability
Clef	imcs21	test	10071449	symptom_102	10071449	0.015064559999999998	19.488266917178407	not_mentioned	0.785	not_mentioned	correct	ok	not_mentioned	released	option_probability
Clef	imcs21	test	10071449	symptom_103	10071449	0.015064559999999998	19.488266917178407	not_mentioned	0.8807	not_mentioned	correct	ok	not_mentioned	released	option_probability
Clef	imcs21	test	10071449	symptom_104	10071449	0.015064559999999998	19.488266917178407	not_mentioned	0.6817	not_mentioned	correct	ok	not_mentioned	released	option_probability
Clef	imcs21	test	10071449	symptom_105	10071449	0.015064559999999998	19.488266917178407	not_mentioned	0.8815	not_mentioned	correct	ok	not_mentioned	released	option_probability
Clef	imcs21	test	10071449	symptom_106	10071449	0.015064559999999998	19.488266917178407	not_mentioned	0.7888000000000001	not_mentioned	correct	ok	not_mentioned	released	option_probability
Clef	imcs21	test	10071449	symptom_107	10071449	0.015064559999999998	19.488266917178407	not_mentioned	0.7020000000000001	not_mentioned	correct	ok	not_mentioned	released	option_probability
Clef	imcs21	test	10071449	symptom_108	10071449	0.015064559999999998	19.488266917178407	not_mentioned	0.7174	not_mentioned	correct	ok	not_mentioned	released	option_probability
Clef	imcs21	test	10071449	symptom_109	10071449	0.015064559999999998	19.488266917178407	not_mentioned	0.843	not_mentioned	correct	ok	not_mentioned	released	option_probability
Clef	imcs21	test	10071449	symptom_110	10071449	0.015064559999999998	19.488266917178407	not_mentioned	0.8185	not_mentioned	correct	ok	not_mentioned	released	option_probability
Clef	imcs21	test	10071449	symptom_111	10071449	0.015064559999999998	19.488266917178407	not_mentioned	0.6294	not_mentioned	correct	ok	not_mentioned	released	option_probability
Clef	imcs21	test	10071449	symptom_112	10071449	0.015064559999999998	19.488266917178407	not_mentioned	0.9106	not_mentioned	correct	ok	not_mentioned	released	option_probability
Clef	imcs21	test	10071449	symptom_113	10071449	0.015064559999999998	19.488266917178407	not_mentioned	0.6872	not_mentioned	correct	ok	not_mentioned	released	option_probability
Clef	imcs21	test	10071449	symptom_114	10071449	0.015064559999999998	19.488266917178407	not_mentioned	0.8826	not_mentioned	correct	ok	not_mentioned	released	option_probability
Clef	imcs21	test	10071449	symptom_115	10071449	0.015064559999999998	19.488266917178407	not_mentioned	0.8266	not_mentioned	correct	ok	not_mentioned	released	option_probability
Clef	imcs21	test	10071449	symptom_116	10071449	0.015064559999999998	19.488266917178407	not_mentioned	0.804	not_mentioned	correct	ok	not_mentioned	released	option_probability
Clef	imcs21	test	10071449	symptom_117	10071449	0.015064559999999998	19.488266917178407	not_mentioned	0.8657	not_mentioned	correct	ok	not_mentioned	released	option_probability
Clef	imcs21	test	10071449	symptom_118	10071449	0.015064559999999998	19.488266917178407	not_mentioned	0.6687	not_mentioned	correct	ok	not_mentioned	released	option_probability
Clef	imcs21	test	10071449	symptom_119	10071449	0.015064559999999998	19.488266917178407	not_mentioned	0.857	not_mentioned	correct	ok	not_mentioned	released	option_probability
Clef	imcs21	test	10071449	symptom_120	10071449	0.015064559999999998	19.488266917178407	not_mentioned	0.7572	not_mentioned	correct	ok	not_mentioned	released	option_probability
Clef	imcs21	test	10071449	symptom_121	10071449	0.015064559999999998	19.488266917178407	not_mentioned	0.6942	not_mentioned	correct	ok	not_mentioned	released	option_probability
Clef	imcs21	test	10071449	symptom_122	10071449	0.015064559999999998	19.488266917178407	not_mentioned	0.6985	not_mentioned	correct	ok	not_mentioned	released	option_probability
Clef	imcs21	test	10071449	symptom_123	10071449	0.015064559999999998	19.488266917178407	not_mentioned	0.8736	not_mentioned	correct	ok	not_mentioned	released	option_probability
Clef	imcs21	test	10071449	symptom_124	10071449	0.015064559999999998	19.488266917178407	positive	0.7602	not_mentioned	incorrect	ok	not_mentioned	released	option_probability
Clef	imcs21	test	10071449	symptom_125	10071449	0.015064559999999998	19.488266917178407	not_mentioned	0.8387	not_mentioned	correct	ok	not_mentioned	released	option_probability
Clef	imcs21	test	10071449	symptom_126	10071449	0.015064559999999998	19.488266917178407	not_mentioned	0.8522	not_mentioned	correct	ok	not_mentioned	released	option_probability
Clef	imcs21	test	10071449	symptom_127	10071449	0.015064559999999998	19.488266917178407	not_mentioned	0.7054	not_mentioned	correct	ok	not_mentioned	released	option_probability
Clef	imcs21	test	10071449	symptom_128	10071449	0.015064559999999998	19.488266917178407	not_mentioned	0.6043	not_mentioned	correct	ok	not_mentioned	released	option_probability
Clef	imcs21	test	10071449	symptom_129	10071449	0.015064559999999998	19.488266917178407	not_mentioned	0.7492	not_mentioned	correct	ok	not_mentioned	released	option_probability
Clef	imcs21	test	10071449	symptom_130	10071449	0.015064559999999998	19.488266917178407	not_mentioned	0.8168	not_mentioned	correct	ok	not_mentioned	released	option_probability
Clef	imcs21	test	10071449	symptom_131	10071449	0.015064559999999998	19.488266917178407	not_mentioned	0.6255	not_mentioned	correct	ok	not_mentioned	released	option_probability
Clef	imcs21	test	10071449	symptom_132	10071449	0.015064559999999998	19.488266917178407	not_mentioned	0.8176	not_mentioned	correct	ok	not_mentioned	released	option_probability
Clef	imcs21	test	10071449	symptom_133	10071449	0.015064559999999998	19.488266917178407	not_mentioned	0.8645	not_mentioned	correct	ok	not_mentioned	released	option_probability
Clef	imcs21	test	10071449	symptom_134	10071449	0.015064559999999998	19.488266917178407	not_mentioned	0.8888	not_mentioned	correct	ok	not_mentioned	released	option_probability
Clef	imcs21	test	10071449	symptom_135	10071449	0.015064559999999998	19.488266917178407	not_mentioned	0.6766	not_mentioned	correct	ok	not_mentioned	released	option_probability
Clef	imcs21	test	10071449	symptom_136	10071449	0.015064559999999998	19.488266917178407	not_mentioned	0.5034	not_mentioned	correct	ok	not_mentioned	released	option_probability
Clef	imcs21	test	10071449	symptom_137	10071449	0.015064559999999998	19.488266917178407	not_mentioned	0.5453	not_mentioned	correct	ok	not_mentioned	released	option_probability
Clef	imcs21	test	10071449	symptom_138	10071449	0.015064559999999998	19.488266917178407	not_mentioned	0.6116	not_mentioned	correct	ok	not_mentioned	released	option_probability
Clef	imcs21	test	10071449	symptom_139	10071449	0.015064559999999998	19.488266917178407	not_mentioned	0.9076	not_mentioned	correct	ok	not_mentioned	released	option_probability
Clef	imcs21	test	10071449	symptom_140	10071449	0.015064559999999998	19.488266917178407	not_mentioned	0.8113	not_mentioned	correct	ok	not_mentioned	released	option_probability
Clef	imcs21	test	10071449	symptom_141	10071449	0.015064559999999998	19.488266917178407	not_mentioned	0.6598	not_mentioned	correct	ok	not_mentioned	released	option_probability
Clef	imcs21	test	10071449	symptom_142	10071449	0.015064559999999998	19.488266917178407	not_mentioned	0.7882	not_mentioned	correct	ok	not_mentioned	released	option_probability
Clef	imcs21	test	10071449	symptom_143	10071449	0.015064559999999998	19.488266917178407	not_mentioned	0.8352	not_mentioned	correct	ok	not_mentioned	released	option_probability
Clef	imcs21	test	10071449	symptom_144	10071449	0.015064559999999998	19.488266917178407	not_mentioned	0.5211	not_mentioned	correct	ok	not_mentioned	released	option_probability
Clef	imcs21	test	10071449	symptom_145	10071449	0.015064559999999998	19.488266917178407	not_mentioned	0.746	not_mentioned	correct	ok	not_mentioned	released	option_probability
Clef	imcs21	test	10071449	symptom_146	10071449	0.015064559999999998	19.488266917178407	not_mentioned	0.6705	not_mentioned	correct	ok	not_mentioned	released	option_probability
Clef	imcs21	test	10071449	symptom_147	10071449	0.015064559999999998	19.488266917178407	not_mentioned	0.7338	not_mentioned	correct	ok	not_mentioned	released	option_probability
Clef	imcs21	test	10071449	symptom_148	10071449	0.015064559999999998	19.488266917178407	not_mentioned	0.6893	not_mentioned	correct	ok	not_mentioned	released	option_probability
Clef	imcs21	test	10071449	symptom_149	10071449	0.015064559999999998	19.488266917178407	not_mentioned	0.7722	not_mentioned	correct	ok	not_mentioned	released	option_probability
Clef	imcs21	test	10071449	symptom_150	10071449	0.015064559999999998	19.488266917178407	not_mentioned	0.8214	not_mentioned	correct	ok	not_mentioned	released	option_probability
Clef	imcs21	test	10071449	symptom_151	10071449	0.015064559999999998	19.488266917178407	not_mentioned	0.9271	not_mentioned	correct	ok	not_mentioned	released	option_probability
Clef	imcs21	test	10071449	symptom_152	10071449	0.015064559999999998	19.488266917178407	not_mentioned	0.7181	not_mentioned	correct	ok	not_mentioned	released	option_probability
Clef	imcs21	test	10071449	symptom_153	10071449	0.015064559999999998	19.488266917178407	not_mentioned	0.7115	not_mentioned	correct	ok	not_mentioned	released	option_probability
Clef	imcs21	test	10071449	symptom_154	10071449	0.015064559999999998	19.488266917178407	not_mentioned	0.7438	not_mentioned	correct	ok	not_mentioned	released	option_probability
Clef	imcs21	test	10071449	symptom_155	10071449	0.015064559999999998	19.488266917178407	not_mentioned	0.6074	not_mentioned	correct	ok	not_mentioned	released	option_probability
Clef	imcs21	test	10071449	symptom_156	10071449	0.015064559999999998	19.488266917178407	not_mentioned	0.8551	not_mentioned	correct	ok	not_mentioned	released	option_probability
Clef	imcs21	test	10071449	symptom_157	10071449	0.015064559999999998	19.488266917178407	not_mentioned	0.876	not_mentioned	correct	ok	not_mentioned	released	option_probability
Clef	imcs21	test	10071449	symptom_158	10071449	0.015064559999999998	19.488266917178407	not_mentioned	0.8257	not_mentioned	correct	ok	not_mentioned	released	option_probability
Clef	imcs21	test	10071449	symptom_159	10071449	0.015064559999999998	19.488266917178407	not_mentioned	0.9007	not_mentioned	correct	ok	not_mentioned	released	option_probability
Clef	imcs21	test	10071449	symptom_160	10071449	0.015064559999999998	19.488266917178407	not_mentioned	0.7985	not_mentioned	correct	ok	not_mentioned	released	option_probability
Clef	imcs21	test	10071449	symptom_161	10071449	0.015064559999999998	19.488266917178407	not_mentioned	0.709	not_mentioned	correct	ok	not_mentioned	released	option_probability
Clef	imcs21	test	10071449	symptom_162	10071449	0.015064559999999998	19.488266917178407	not_mentioned	0.8311	not_mentioned	correct	ok	not_mentioned	released	option_probability
Clef	imcs21	test	10071449	symptom_163	10071449	0.015064559999999998	19.488266917178407	not_mentioned	0.6336	not_mentioned	correct	ok	not_mentioned	released	option_probability
Clef	imcs21	test	10071449	symptom_164	10071449	0.015064559999999998	19.488266917178407	not_mentioned	0.6969	not_mentioned	correct	ok	not_mentioned	released	option_probability
Clef	imcs21	test	10071449	symptom_165	10071449	0.015064559999999998	19.488266917178407	not_mentioned	0.5811000000000001	not_mentioned	correct	ok	not_mentioned	released	option_probability
Clef	imcs21	test	10071449	symptom_166	10071449	0.015064559999999998	19.488266917178407	not_mentioned	0.6466000000000001	not_mentioned	correct	ok	not_mentioned	released	option_probability
Clef	imcs21	test	10071449	symptom_167	10071449	0.015064559999999998	19.488266917178407	not_mentioned	0.7278	not_mentioned	correct	ok	not_mentioned	released	option_probability
Clef	imcs21	test	10071449	symptom_168	10071449	0.015064559999999998	19.488266917178407	not_mentioned	0.7454	not_mentioned	correct	ok	not_mentioned	released	option_probability
Clef	imcs21	test	10071449	symptom_169	10071449	0.015064559999999998	19.488266917178407	not_mentioned	0.5464	not_mentioned	correct	ok	not_mentioned	released	option_probability
Clef	imcs21	test	10071449	symptom_170	10071449	0.015064559999999998	19.488266917178407	not_mentioned	0.9352	not_mentioned	correct	ok	not_mentioned	released	option_probability
Clef	imcs21	test	10071449	symptom_171	10071449	0.015064559999999998	19.488266917178407	not_mentioned	0.7585	not_mentioned	correct	ok	not_mentioned	released	option_probability
Clef	imcs21	test	10071449	symptom_172	10071449	0.015064559999999998	19.488266917178407	not_mentioned	0.8255	not_mentioned	correct	ok	not_mentioned	released	option_probability
Clef	imcs21	test	10071449	symptom_173	10071449	0.015064559999999998	19.488266917178407	not_mentioned	0.8712	not_mentioned	correct	ok	not_mentioned	released	option_probability
Clef	imcs21	test	10071449	symptom_174	10071449	0.015064559999999998	19.488266917178407	not_mentioned	0.8268	not_mentioned	correct	ok	not_mentioned	released	option_probability
Clef	imcs21	test	10071449	symptom_175	10071449	0.015064559999999998	19.488266917178407	not_mentioned	0.8535	not_mentioned	correct	ok	not_mentioned	released	option_probability
Clef	imcs21	test	10071449	symptom_176	10071449	0.015064559999999998	19.488266917178407	not_mentioned	0.6275	not_mentioned	correct	ok	not_mentioned	released	option_probability
Clef	imcs21	test	10071449	symptom_177	10071449	0.015064559999999998	19.488266917178407	not_mentioned	0.7541	not_mentioned	correct	ok	not_mentioned	released	option_probability
Clef	imcs21	test	10071449	symptom_178	10071449	0.015064559999999998	19.488266917178407	not_mentioned	0.8822	not_mentioned	correct	ok	not_mentioned	released	option_probability
Clef	imcs21	test	10071449	symptom_179	10071449	0.015064559999999998	19.488266917178407	not_mentioned	0.8752	not_mentioned	correct	ok	not_mentioned	released	option_probability
Clef	imcs21	test	10071449	symptom_180	10071449	0.015064559999999998	19.488266917178407	not_mentioned	0.9341	not_mentioned	correct	ok	not_mentioned	released	option_probability
Clef	imcs21	test	10071449	symptom_181	10071449	0.015064559999999998	19.488266917178407	not_mentioned	0.9224	not_mentioned	correct	ok	not_mentioned	released	option_probability
Clef	imcs21	test	10071449	symptom_182	10071449	0.015064559999999998	19.488266917178407	not_mentioned	0.5479	not_mentioned	correct	ok	not_mentioned	released	option_probability
Clef	imcs21	test	10071449	symptom_183	10071449	0.015064559999999998	19.488266917178407	not_mentioned	0.7162	not_mentioned	correct	ok	not_mentioned	released	option_probability
Clef	imcs21	test	10071449	symptom_184	10071449	0.015064559999999998	19.488266917178407	not_mentioned	0.865	not_mentioned	correct	ok	not_mentioned	released	option_probability
Clef	imcs21	test	10071449	symptom_185	10071449	0.015064559999999998	19.488266917178407	not_mentioned	0.5755	not_mentioned	correct	ok	not_mentioned	released	option_probability
Clef	imcs21	test	10071449	symptom_186	10071449	0.015064559999999998	19.488266917178407	not_mentioned	0.808	not_mentioned	correct	ok	not_mentioned	released	option_probability
Clef	imcs21	test	10071449	symptom_187	10071449	0.015064559999999998	19.488266917178407	not_mentioned	0.878	not_mentioned	correct	ok	not_mentioned	released	option_probability
Clef	imcs21	test	10071449	symptom_188	10071449	0.015064559999999998	19.488266917178407	not_mentioned	0.7476	not_mentioned	correct	ok	not_mentioned	released	option_probability
Clef	imcs21	test	10071449	symptom_189	10071449	0.015064559999999998	19.488266917178407	not_mentioned	0.6577	not_mentioned	correct	ok	not_mentioned	released	option_probability
Clef	imcs21	test	10071449	symptom_190	10071449	0.015064559999999998	19.488266917178407	not_mentioned	0.8989	not_mentioned	correct	ok	not_mentioned	released	option_probability
Clef	imcs21	test	10071449	symptom_191	10071449	0.015064559999999998	19.488266917178407	not_mentioned	0.7946	not_mentioned	correct	ok	not_mentioned	released	option_probability
Clef	imcs21	test	10071449	symptom_192	10071449	0.015064559999999998	19.488266917178407	not_mentioned	0.7435	not_mentioned	correct	ok	not_mentioned	released	option_probability
Clef	imcs21	test	10071449	symptom_193	10071449	0.015064559999999998	19.488266917178407	not_mentioned	0.9593	not_mentioned	correct	ok	not_mentioned	released	option_probability
Clef	imcs21	test	10071449	symptom_194	10071449	0.015064559999999998	19.488266917178407	not_mentioned	0.95	not_mentioned	correct	ok	not_mentioned	released	option_probability
Clef	imcs21	test	10071449	symptom_195	10071449	0.015064559999999998	19.488266917178407	not_mentioned	0.9781	not_mentioned	correct	ok	not_mentioned	released	option_probability
Clef	imcs21	test	10071449	symptom_196	10071449	0.015064559999999998	19.488266917178407	not_mentioned	0.972	not_mentioned	correct	ok	not_mentioned	released	option_probability
Clef	imcs21	test	10071449	symptom_197	10071449	0.015064559999999998	19.488266917178407	not_mentioned	0.8192	not_mentioned	correct	ok	not_mentioned	released	option_probability
Clef	imcs21	test	10071449	symptom_198	10071449	0.015064559999999998	19.488266917178407	not_mentioned	0.8624	not_mentioned	correct	ok	not_mentioned	released	option_probability
Clef	imcs21	test	10071449	symptom_199	10071449	0.015064559999999998	19.488266917178407	not_mentioned	0.9289	not_mentioned	correct	ok	not_mentioned	released	option_probability
Clef	imcs21	test	10071449	symptom_200	10071449	0.015064559999999998	19.488266917178407	not_mentioned	0.8492	not_mentioned	correct	ok	not_mentioned	released	option_probability
Clef	imcs21	test	10071449	symptom_201	10071449	0.015064559999999998	19.488266917178407	not_mentioned	0.9477	not_mentioned	correct	ok	not_mentioned	released	option_probability
Clef	imcs21	test	10071449	symptom_202	10071449	0.015064559999999998	19.488266917178407	not_mentioned	0.8601	not_mentioned	correct	ok	not_mentioned	released	option_probability
Clef	imcs21	test	10071449	symptom_203	10071449	0.015064559999999998	19.488266917178407	not_mentioned	0.9286	not_mentioned	correct	ok	not_mentioned	released	option_probability
Clef	imcs21	test	10071449	symptom_204	10071449	0.015064559999999998	19.488266917178407	not_mentioned	0.9708	not_mentioned	correct	ok	not_mentioned	released	option_probability
Clef	imcs21	test	10071449	symptom_205	10071449	0.015064559999999998	19.488266917178407	not_mentioned	0.8816	not_mentioned	correct	ok	not_mentioned	released	option_probability
Clef	imcs21	test	10071449	symptom_206	10071449	0.015064559999999998	19.488266917178407	not_mentioned	0.9508	not_mentioned	correct	ok	not_mentioned	released	option_probability
Clef	imcs21	test	10071449	symptom_207	10071449	0.015064559999999998	19.488266917178407	not_mentioned	0.9108	not_mentioned	correct	ok	not_mentioned	released	option_probability
Clef	imcs21	test	10071449	symptom_208	10071449	0.015064559999999998	19.488266917178407	not_mentioned	0.8614	not_mentioned	correct	ok	not_mentioned	released	option_probability
Clef	imcs21	test	10071449	symptom_209	10071449	0.015064559999999998	19.488266917178407	not_mentioned	0.9189	not_mentioned	correct	ok	not_mentioned	released	option_probability
Clef	imcs21	test	10071449	symptom_210	10071449	0.015064559999999998	19.488266917178407	not_mentioned	0.8925	not_mentioned	correct	ok	not_mentioned	released	option_probability
Clef	imcs21	test	10071449	symptom_211	10071449	0.015064559999999998	19.488266917178407	not_mentioned	0.8848	not_mentioned	correct	ok	not_mentioned	released	option_probability
Clef	imcs21	test	10071449	symptom_212	10071449	0.015064559999999998	19.488266917178407	not_mentioned	0.9387	not_mentioned	correct	ok	not_mentioned	released	option_probability
Clef	imcs21	test	10071449	symptom_213	10071449	0.015064559999999998	19.488266917178407	not_mentioned	0.8487	not_mentioned	correct	ok	not_mentioned	released	option_probability
Clef	imcs21	test	10071449	symptom_214	10071449	0.015064559999999998	19.488266917178407	not_mentioned	0.9366	not_mentioned	correct	ok	not_mentioned	released	option_probability
Clef	imcs21	test	10071449	symptom_215	10071449	0.015064559999999998	19.488266917178407	not_mentioned	0.9116	not_mentioned	correct	ok	not_mentioned	released	option_probability
Clef	imcs21	test	10071449	symptom_216	10071449	0.015064559999999998	19.488266917178407	not_mentioned	0.8528	not_mentioned	correct	ok	not_mentioned	released	option_probability
Clef	imcs21	test	10071449	symptom_217	10071449	0.015064559999999998	19.488266917178407	not_mentioned	0.9207	not_mentioned	correct	ok	not_mentioned	released	option_probability
Clef	imcs21	test	10071449	symptom_218	10071449	0.015064559999999998	19.488266917178407	not_mentioned	0.8043	not_mentioned	correct	ok	not_mentioned	released	option_probability
Clef	imcs21	test	10071449	symptom_219	10071449	0.015064559999999998	19.488266917178407	not_mentioned	0.9037	not_mentioned	correct	ok	not_mentioned	released	option_probability
Clef	imcs21	test	10071449	symptom_220	10071449	0.015064559999999998	19.488266917178407	not_mentioned	0.9231	not_mentioned	correct	ok	not_mentioned	released	option_probability
Clef	imcs21	test	10071449	symptom_221	10071449	0.015064559999999998	19.488266917178407	not_mentioned	0.9113	not_mentioned	correct	ok	not_mentioned	released	option_probability
Clef	imcs21	test	10071449	symptom_222	10071449	0.015064559999999998	19.488266917178407	not_mentioned	0.8314	not_mentioned	correct	ok	not_mentioned	released	option_probability
Clef	imcs21	test	10071449	symptom_223	10071449	0.015064559999999998	19.488266917178407	not_mentioned	0.9196	not_mentioned	correct	ok	not_mentioned	released	option_probability
Clef	imcs21	test	10071449	symptom_224	10071449	0.015064559999999998	19.488266917178407	not_mentioned	0.8501	not_mentioned	correct	ok	not_mentioned	released	option_probability
Clef	imcs21	test	10071449	symptom_225	10071449	0.015064559999999998	19.488266917178407	not_mentioned	0.6616	not_mentioned	correct	ok	not_mentioned	released	option_probability
Clef	imcs21	test	10071449	symptom_226	10071449	0.015064559999999998	19.488266917178407	not_mentioned	0.8485	not_mentioned	correct	ok	not_mentioned	released	option_probability
Clef	imcs21	test	10071449	symptom_227	10071449	0.015064559999999998	19.488266917178407	not_mentioned	0.867	not_mentioned	correct	ok	not_mentioned	released	option_probability
Clef	imcs21	test	10071449	symptom_228	10071449	0.015064559999999998	19.488266917178407	not_mentioned	0.9044	not_mentioned	correct	ok	not_mentioned	released	option_probability
Clef	imcs21	test	10071449	symptom_229	10071449	0.015064559999999998	19.488266917178407	not_mentioned	0.9563	not_mentioned	correct	ok	not_mentioned	released	option_probability
Clef	imcs21	test	10071449	symptom_230	10071449	0.015064559999999998	19.488266917178407	not_mentioned	0.9725	not_mentioned	correct	ok	not_mentioned	released	option_probability
Clef	imcs21	test	10071449	symptom_231	10071449	0.015064559999999998	19.488266917178407	not_mentioned	0.8847	not_mentioned	correct	ok	not_mentioned	released	option_probability
Clef	imcs21	test	10071449	symptom_232	10071449	0.015064559999999998	19.488266917178407	not_mentioned	0.7013	not_mentioned	correct	ok	not_mentioned	released	option_probability
Clef	imcs21	test	10071449	symptom_233	10071449	0.015064559999999998	19.488266917178407	not_mentioned	0.8581	not_mentioned	correct	ok	not_mentioned	released	option_probability
Clef	imcs21	test	10071449	symptom_234	10071449	0.015064559999999998	19.488266917178407	not_mentioned	0.921	not_mentioned	correct	ok	not_mentioned	released	option_probability
Clef	imcs21	test	10071449	symptom_235	10071449	0.015064559999999998	19.488266917178407	not_mentioned	0.9451	not_mentioned	correct	ok	not_mentioned	released	option_probability
Clef	imcs21	test	10071449	symptom_236	10071449	0.015064559999999998	19.488266917178407	not_mentioned	0.6633	not_mentioned	correct	ok	not_mentioned	released	option_probability
Clef	imcs21	test	10071449	symptom_237	10071449	0.015064559999999998	19.488266917178407	not_mentioned	0.9092	not_mentioned	correct	ok	not_mentioned	released	option_probability
Clef	imcs21	test	10071449	symptom_238	10071449	0.015064559999999998	19.488266917178407	not_mentioned	0.9583	not_mentioned	correct	ok	not_mentioned	released	option_probability
Clef	imcs21	test	10071449	symptom_239	10071449	0.015064559999999998	19.488266917178407	not_mentioned	0.9025	not_mentioned	correct	ok	not_mentioned	released	option_probability
Clef	imcs21	test	10071449	symptom_240	10071449	0.015064559999999998	19.488266917178407	not_mentioned	0.9316	not_mentioned	correct	ok	not_mentioned	released	option_probability
Clef	imcs21	test	10071449	symptom_241	10071449	0.015064559999999998	19.488266917178407	not_mentioned	0.7527	not_mentioned	correct	ok	not_mentioned	released	option_probability
Clef	imcs21	test	10071449	symptom_242	10071449	0.015064559999999998	19.488266917178407	not_mentioned	0.9163	not_mentioned	correct	ok	not_mentioned	released	option_probability
Clef	imcs21	test	10071449	symptom_243	10071449	0.015064559999999998	19.488266917178407	not_mentioned	0.9246	not_mentioned	correct	ok	not_mentioned	released	option_probability
Clef	imcs21	test	10071449	symptom_244	10071449	0.015064559999999998	19.488266917178407	not_mentioned	0.9275	not_mentioned	correct	ok	not_mentioned	released	option_probability
Clef	imcs21	test	10071449	symptom_245	10071449	0.015064559999999998	19.488266917178407	not_mentioned	0.7982	not_mentioned	correct	ok	not_mentioned	released	option_probability
Clef	imcs21	test	10071449	symptom_246	10071449	0.015064559999999998	19.488266917178407	not_mentioned	0.9006	not_mentioned	correct	ok	not_mentioned	released	option_probability
Clef	imcs21	test	10071449	symptom_247	10071449	0.015064559999999998	19.488266917178407	not_mentioned	0.9183	not_mentioned	correct	ok	not_mentioned	released	option_probability
Clef	imcs21	test	10071449	symptom_248	10071449	0.015064559999999998	19.488266917178407	not_mentioned	0.8581	not_mentioned	correct	ok	not_mentioned	released	option_probability
Clef	imcs21	test	10071449	symptom_249	10071449	0.015064559999999998	19.488266917178407	not_mentioned	0.9397	not_mentioned	correct	ok	not_mentioned	released	option_probability
Clef	imcs21	test	10071449	symptom_250	10071449	0.015064559999999998	19.488266917178407	not_mentioned	0.9441	not_mentioned	correct	ok	not_mentioned	released	option_probability
Clef	imcs21	test	10071449	symptom_251	10071449	0.015064559999999998	19.488266917178407	not_mentioned	0.944	not_mentioned	correct	ok	not_mentioned	released	option_probability
Clef	imcs21	test	10071449	symptom_252	10071449	0.015064559999999998	19.488266917178407	not_mentioned	0.8637	not_mentioned	correct	ok	not_mentioned	released	option_probability
Clef	imcs21	test	10071449	symptom_253	10071449	0.015064559999999998	19.488266917178407	not_mentioned	0.8827	not_mentioned	correct	ok	not_mentioned	released	option_probability
Clef	imcs21	test	10071449	symptom_254	10071449	0.015064559999999998	19.488266917178407	not_mentioned	0.8635	not_mentioned	correct	ok	not_mentioned	released	option_probability
Clef	imcs21	test	10071449	symptom_255	10071449	0.015064559999999998	19.488266917178407	not_mentioned	0.9559	not_mentioned	correct	ok	not_mentioned	released	option_probability
Clef	imcs21	test	10071449	symptom_256	10071449	0.015064559999999998	19.488266917178407	not_mentioned	0.6311	not_mentioned	correct	ok	not_mentioned	released	option_probability
Clef	imcs21	test	10071449	symptom_257	10071449	0.015064559999999998	19.488266917178407	not_mentioned	0.9611	not_mentioned	correct	ok	not_mentioned	released	option_probability
Clef	imcs21	test	10071449	symptom_258	10071449	0.015064559999999998	19.488266917178407	not_mentioned	0.9269000000000001	not_mentioned	correct	ok	not_mentioned	released	option_probability
Clef	imcs21	test	10071449	symptom_259	10071449	0.015064559999999998	19.488266917178407	not_mentioned	0.886	not_mentioned	correct	ok	not_mentioned	released	option_probability
Clef	imcs21	test	10071449	symptom_260	10071449	0.015064559999999998	19.488266917178407	not_mentioned	0.9255	not_mentioned	correct	ok	not_mentioned	released	option_probability
Clef	imcs21	test	10071449	symptom_261	10071449	0.015064559999999998	19.488266917178407	not_mentioned	0.9001	not_mentioned	correct	ok	not_mentioned	released	option_probability
Clef	imcs21	test	10071449	symptom_262	10071449	0.015064559999999998	19.488266917178407	not_mentioned	0.9348	not_mentioned	correct	ok	not_mentioned	released	option_probability
Clef	imcs21	test	10071449	symptom_263	10071449	0.015064559999999998	19.488266917178407	not_mentioned	0.8355	not_mentioned	correct	ok	not_mentioned	released	option_probability
Clef	imcs21	test	10071449	symptom_264	10071449	0.015064559999999998	19.488266917178407	not_mentioned	0.7143	not_mentioned	correct	ok	not_mentioned	released	option_probability
Clef	imcs21	test	10071449	symptom_265	10071449	0.015064559999999998	19.488266917178407	not_mentioned	0.7895	not_mentioned	correct	ok	not_mentioned	released	option_probability
Clef	imcs21	test	10071449	symptom_266	10071449	0.015064559999999998	19.488266917178407	not_mentioned	0.8878	not_mentioned	correct	ok	not_mentioned	released	option_probability
Clef	imcs21	test	10071449	symptom_267	10071449	0.015064559999999998	19.488266917178407	not_mentioned	0.8474	not_mentioned	correct	ok	not_mentioned	released	option_probability
Clef	imcs21	test	10071449	symptom_268	10071449	0.015064559999999998	19.488266917178407	not_mentioned	0.8656	not_mentioned	correct	ok	not_mentioned	released	option_probability
Clef	imcs21	test	10071449	symptom_269	10071449	0.015064559999999998	19.488266917178407	not_mentioned	0.8278	not_mentioned	correct	ok	not_mentioned	released	option_probability
Clef	imcs21	test	10071449	symptom_270	10071449	0.015064559999999998	19.488266917178407	not_mentioned	0.7745	not_mentioned	correct	ok	not_mentioned	released	option_probability
Clef	imcs21	test	10071449	symptom_271	10071449	0.015064559999999998	19.488266917178407	not_mentioned	0.7658	not_mentioned	correct	ok	not_mentioned	released	option_probability
Clef	imcs21	test	10071449	symptom_272	10071449	0.015064559999999998	19.488266917178407	not_mentioned	0.9184	not_mentioned	correct	ok	not_mentioned	released	option_probability
Clef	imcs21	test	10071449	symptom_273	10071449	0.015064559999999998	19.488266917178407	not_mentioned	0.9028	not_mentioned	correct	ok	not_mentioned	released	option_probability
Clef	imcs21	test	10071449	symptom_274	10071449	0.015064559999999998	19.488266917178407	not_mentioned	0.7748	not_mentioned	correct	ok	not_mentioned	released	option_probability
Clef	imcs21	test	10071449	symptom_275	10071449	0.015064559999999998	19.488266917178407	not_mentioned	0.6401	not_mentioned	correct	ok	not_mentioned	released	option_probability
Clef	imcs21	test	10071449	symptom_276	10071449	0.015064559999999998	19.488266917178407	not_mentioned	0.8392	not_mentioned	correct	ok	not_mentioned	released	option_probability
Clef	imcs21	test	10071449	symptom_277	10071449	0.015064559999999998	19.488266917178407	not_mentioned	0.8239	not_mentioned	correct	ok	not_mentioned	released	option_probability
Clef	imcs21	test	10071449	symptom_278	10071449	0.015064559999999998	19.488266917178407	not_mentioned	0.8884	not_mentioned	correct	ok	not_mentioned	released	option_probability
Clef	imcs21	test	10071449	symptom_279	10071449	0.015064559999999998	19.488266917178407	not_mentioned	0.8342	not_mentioned	correct	ok	not_mentioned	released	option_probability
Clef	imcs21	test	10071449	symptom_280	10071449	0.015064559999999998	19.488266917178407	not_mentioned	0.9348	not_mentioned	correct	ok	not_mentioned	released	option_probability
Clef	imcs21	test	10071449	symptom_281	10071449	0.015064559999999998	19.488266917178407	not_mentioned	0.8569	not_mentioned	correct	ok	not_mentioned	released	option_probability
Clef	imcs21	test	10071449	symptom_282	10071449	0.015064559999999998	19.488266917178407	not_mentioned	0.7582	not_mentioned	correct	ok	not_mentioned	released	option_probability
Clef	imcs21	test	10071449	symptom_283	10071449	0.015064559999999998	19.488266917178407	not_mentioned	0.6711	not_mentioned	correct	ok	not_mentioned	released	option_probability
Clef	imcs21	test	10071449	symptom_284	10071449	0.015064559999999998	19.488266917178407	not_mentioned	0.8594	not_mentioned	correct	ok	not_mentioned	released	option_probability
Clef	imcs21	test	10071449	symptom_285	10071449	0.015064559999999998	19.488266917178407	not_mentioned	0.6947	not_mentioned	correct	ok	not_mentioned	released	option_probability
Clef	imcs21	test	10071449	symptom_286	10071449	0.015064559999999998	19.488266917178407	not_mentioned	0.8751	not_mentioned	correct	ok	not_mentioned	released	option_probability
Clef	imcs21	test	10071449	symptom_287	10071449	0.015064559999999998	19.488266917178407	not_mentioned	0.9311	not_mentioned	correct	ok	not_mentioned	released	option_probability
Clef	imcs21	test	10071449	symptom_288	10071449	0.015064559999999998	19.488266917178407	not_mentioned	0.8793	not_mentioned	correct	ok	not_mentioned	released	option_probability
Clef	imcs21	test	10071449	symptom_289	10071449	0.015064559999999998	19.488266917178407	not_mentioned	0.9107	not_mentioned	correct	ok	not_mentioned	released	option_probability
Clef	imcs21	test	10071449	symptom_290	10071449	0.015064559999999998	19.488266917178407	not_mentioned	0.8904	not_mentioned	correct	ok	not_mentioned	released	option_probability
Clef	imcs21	test	10071449	symptom_291	10071449	0.015064559999999998	19.488266917178407	not_mentioned	0.7682	not_mentioned	correct	ok	not_mentioned	released	option_probability
Clef	imcs21	test	10071449	symptom_292	10071449	0.015064559999999998	19.488266917178407	not_mentioned	0.803	not_mentioned	correct	ok	not_mentioned	released	option_probability
Clef	imcs21	test	10071449	symptom_293	10071449	0.015064559999999998	19.488266917178407	not_mentioned	0.683	not_mentioned	correct	ok	not_mentioned	released	option_probability
Clef	imcs21	test	10071449	symptom_294	10071449	0.015064559999999998	19.488266917178407	not_mentioned	0.7383000000000001	not_mentioned	correct	ok	not_mentioned	released	option_probability
Clef	imcs21	test	10071449	symptom_295	10071449	0.015064559999999998	19.488266917178407	not_mentioned	0.9117	not_mentioned	correct	ok	not_mentioned	released	option_probability
Clef	imcs21	test	10071449	symptom_296	10071449	0.015064559999999998	19.488266917178407	not_mentioned	0.8797	not_mentioned	correct	ok	not_mentioned	released	option_probability
Clef	imcs21	test	10071449	symptom_297	10071449	0.015064559999999998	19.488266917178407	not_mentioned	0.8924	not_mentioned	correct	ok	not_mentioned	released	option_probability
Clef	imcs21	test	10071449	symptom_298	10071449	0.015064559999999998	19.488266917178407	not_mentioned	0.8062	not_mentioned	correct	ok	not_mentioned	released	option_probability
Clef	imcs21	test	10071449	symptom_299	10071449	0.015064559999999998	19.488266917178407	not_mentioned	0.7458	not_mentioned	correct	ok	not_mentioned	released	option_probability
Clef	imcs21	test	10071449	symptom_300	10071449	0.015064559999999998	19.488266917178407	not_mentioned	0.6698	not_mentioned	correct	ok	not_mentioned	released	option_probability
Clef	imcs21	test	10071449	symptom_301	10071449	0.015064559999999998	19.488266917178407	not_mentioned	0.8988	not_mentioned	correct	ok	not_mentioned	released	option_probability
Clef	imcs21	test	10071449	symptom_302	10071449	0.015064559999999998	19.488266917178407	not_mentioned	0.8055	not_mentioned	correct	ok	not_mentioned	released	option_probability
Clef	imcs21	test	10071449	symptom_303	10071449	0.015064559999999998	19.488266917178407	not_mentioned	0.8836	not_mentioned	correct	ok	not_mentioned	released	option_probability
Clef	imcs21	test	10071449	symptom_304	10071449	0.015064559999999998	19.488266917178407	not_mentioned	0.8589	not_mentioned	correct	ok	not_mentioned	released	option_probability
Clef	imcs21	test	10071449	symptom_305	10071449	0.015064559999999998	19.488266917178407	not_mentioned	0.5792	not_mentioned	correct	ok	not_mentioned	released	option_probability
Clef	imcs21	test	10071449	symptom_306	10071449	0.015064559999999998	19.488266917178407	not_mentioned	0.8087	not_mentioned	correct	ok	not_mentioned	released	option_probability
Clef	imcs21	test	10071449	symptom_307	10071449	0.015064559999999998	19.488266917178407	not_mentioned	0.3749	not_mentioned	correct	ok	not_mentioned	released	option_probability
Clef	imcs21	test	10071449	symptom_308	10071449	0.015064559999999998	19.488266917178407	not_mentioned	0.5171	not_mentioned	correct	ok	not_mentioned	released	option_probability
Clef	imcs21	test	10071449	symptom_309	10071449	0.015064559999999998	19.488266917178407	not_mentioned	0.9203	not_mentioned	correct	ok	not_mentioned	released	option_probability
Clef	imcs21	test	10071449	symptom_310	10071449	0.015064559999999998	19.488266917178407	not_mentioned	0.8561	not_mentioned	correct	ok	not_mentioned	released	option_probability
Clef	imcs21	test	10071449	symptom_311	10071449	0.015064559999999998	19.488266917178407	not_mentioned	0.8285	not_mentioned	correct	ok	not_mentioned	released	option_probability
Clef	imcs21	test	10071449	symptom_312	10071449	0.015064559999999998	19.488266917178407	not_mentioned	0.7709	not_mentioned	correct	ok	not_mentioned	released	option_probability
Clef	imcs21	test	10071449	symptom_313	10071449	0.015064559999999998	19.488266917178407	not_mentioned	0.8639	not_mentioned	correct	ok	not_mentioned	released	option_probability
Clef	imcs21	test	10071449	symptom_314	10071449	0.015064559999999998	19.488266917178407	not_mentioned	0.7384	not_mentioned	correct	ok	not_mentioned	released	option_probability
Clef	imcs21	test	10071449	symptom_315	10071449	0.015064559999999998	19.488266917178407	not_mentioned	0.557	not_mentioned	correct	ok	not_mentioned	released	option_probability
Clef	imcs21	test	10071449	symptom_316	10071449	0.015064559999999998	19.488266917178407	not_mentioned	0.874	not_mentioned	correct	ok	not_mentioned	released	option_probability
Clef	imcs21	test	10071449	symptom_317	10071449	0.015064559999999998	19.488266917178407	not_mentioned	0.826	not_mentioned	correct	ok	not_mentioned	released	option_probability
Clef	imcs21	test	10071449	symptom_318	10071449	0.015064559999999998	19.488266917178407	not_mentioned	0.9048	not_mentioned	correct	ok	not_mentioned	released	option_probability
Clef	imcs21	test	10071449	symptom_319	10071449	0.015064559999999998	19.488266917178407	not_mentioned	0.8103	not_mentioned	correct	ok	not_mentioned	released	option_probability
Clef	imcs21	test	10071449	symptom_320	10071449	0.015064559999999998	19.488266917178407	not_mentioned	0.777	not_mentioned	correct	ok	not_mentioned	released	option_probability
Clef	imcs21	test	10071449	symptom_321	10071449	0.015064559999999998	19.488266917178407	not_mentioned	0.9526	not_mentioned	correct	ok	not_mentioned	released	option_probability
Clef	imcs21	test	10071449	symptom_322	10071449	0.015064559999999998	19.488266917178407	not_mentioned	0.971	not_mentioned	correct	ok	not_mentioned	released	option_probability
Clef	imcs21	test	10071449	symptom_323	10071449	0.015064559999999998	19.488266917178407	not_mentioned	0.959	not_mentioned	correct	ok	not_mentioned	released	option_probability
Clef	imcs21	test	10071449	symptom_324	10071449	0.015064559999999998	19.488266917178407	not_mentioned	0.9572	not_mentioned	correct	ok	not_mentioned	released	option_probability
Clef	imcs21	test	10071449	symptom_325	10071449	0.015064559999999998	19.488266917178407	not_mentioned	0.9526	not_mentioned	correct	ok	not_mentioned	released	option_probability
Clef	imcs21	test	10071449	symptom_326	10071449	0.015064559999999998	19.488266917178407	not_mentioned	0.9684	not_mentioned	correct	ok	not_mentioned	released	option_probability
Clef	imcs21	test	10071449	symptom_327	10071449	0.015064559999999998	19.488266917178407	not_mentioned	0.9525	not_mentioned	correct	ok	not_mentioned	released	option_probability
Clef	imcs21	test	10071449	symptom_328	10071449	0.015064559999999998	19.488266917178407	not_mentioned	0.91	not_mentioned	correct	ok	not_mentioned	released	option_probability
Clef	imcs21	test	10071449	symptom_329	10071449	0.015064559999999998	19.488266917178407	not_mentioned	0.9613	not_mentioned	correct	ok	not_mentioned	released	option_probability
Clef	imcs21	test	10071449	symptom_330	10071449	0.015064559999999998	19.488266917178407	not_mentioned	0.9567	not_mentioned	correct	ok	not_mentioned	released	option_probability
Clef	imcs21	test	10072190	symptom_000	10072190	0.015325199999999999	16.17279487499036	not_mentioned	0.6434	not_mentioned	correct	ok	not_mentioned	released	option_probability
Clef	imcs21	test	10072190	symptom_001	10072190	0.015325199999999999	16.17279487499036	not_mentioned	0.8626	not_mentioned	correct	ok	not_mentioned	released	option_probability
Clef	imcs21	test	10072190	symptom_002	10072190	0.015325199999999999	16.17279487499036	not_mentioned	0.837	not_mentioned	correct	ok	not_mentioned	released	option_probability
Clef	imcs21	test	10072190	symptom_003	10072190	0.015325199999999999	16.17279487499036	not_mentioned	0.8413	not_mentioned	correct	ok	not_mentioned	released	option_probability
Clef	imcs21	test	10072190	symptom_004	10072190	0.015325199999999999	16.17279487499036	positive	0.962	positive	correct	ok	positive	released	option_probability
Clef	imcs21	test	10072190	symptom_005	10072190	0.015325199999999999	16.17279487499036	not_mentioned	0.9534	not_mentioned	correct	ok	not_mentioned	released	option_probability
Clef	imcs21	test	10072190	symptom_006	10072190	0.015325199999999999	16.17279487499036	not_mentioned	0.8626	not_mentioned	correct	ok	not_mentioned	released	option_probability
Clef	imcs21	test	10072190	symptom_007	10072190	0.015325199999999999	16.17279487499036	not_mentioned	0.905	not_mentioned	correct	ok	not_mentioned	released	option_probability
Clef	imcs21	test	10072190	symptom_008	10072190	0.015325199999999999	16.17279487499036	positive	0.5777	not_mentioned	incorrect	ok	not_mentioned	released	option_probability
Clef	imcs21	test	10072190	symptom_009	10072190	0.015325199999999999	16.17279487499036	not_mentioned	0.8615	not_mentioned	correct	ok	not_mentioned	released	option_probability
Clef	imcs21	test	10072190	symptom_010	10072190	0.015325199999999999	16.17279487499036	positive	0.5214	positive	correct	ok	positive	released	option_probability
Clef	imcs21	test	10072190	symptom_011	10072190	0.015325199999999999	16.17279487499036	not_mentioned	0.9327	not_mentioned	correct	ok	not_mentioned	released	option_probability
Clef	imcs21	test	10072190	symptom_012	10072190	0.015325199999999999	16.17279487499036	not_mentioned	0.8362	not_mentioned	correct	ok	not_mentioned	released	option_probability
Clef	imcs21	test	10072190	symptom_013	10072190	0.015325199999999999	16.17279487499036	not_mentioned	0.8649	not_mentioned	correct	ok	not_mentioned	released	option_probability
Clef	imcs21	test	10072190	symptom_014	10072190	0.015325199999999999	16.17279487499036	not_mentioned	0.8493	not_mentioned	correct	ok	not_mentioned	released	option_probability
Clef	imcs21	test	10072190	symptom_015	10072190	0.015325199999999999	16.17279487499036	not_mentioned	0.858	not_mentioned	correct	ok	not_mentioned	released	option_probability
Clef	imcs21	test	10072190	symptom_016	10072190	0.015325199999999999	16.17279487499036	not_mentioned	0.8813	not_mentioned	correct	ok	not_mentioned	released	option_probability
Clef	imcs21	test	10072190	symptom_017	10072190	0.015325199999999999	16.17279487499036	not_mentioned	0.7342	not_mentioned	correct	ok	not_mentioned	released	option_probability
Clef	imcs21	test	10072190	symptom_018	10072190	0.015325199999999999	16.17279487499036	not_mentioned	0.8497	not_mentioned	correct	ok	not_mentioned	released	option_probability
Clef	imcs21	test	10072190	symptom_019	10072190	0.015325199999999999	16.17279487499036	not_mentioned	0.9352	not_mentioned	correct	ok	not_mentioned	released	option_probability
Clef	imcs21	test	10072190	symptom_020	10072190	0.015325199999999999	16.17279487499036	not_mentioned	0.5814	not_mentioned	correct	ok	not_mentioned	released	option_probability
Clef	imcs21	test	10072190	symptom_021	10072190	0.015325199999999999	16.17279487499036	not_mentioned	0.8443	not_mentioned	correct	ok	not_mentioned	released	option_probability
Clef	imcs21	test	10072190	symptom_022	10072190	0.015325199999999999	16.17279487499036	not_mentioned	0.8953	not_mentioned	correct	ok	not_mentioned	released	option_probability
Clef	imcs21	test	10072190	symptom_023	10072190	0.015325199999999999	16.17279487499036	not_mentioned	0.7058	not_mentioned	correct	ok	not_mentioned	released	option_probability
Clef	imcs21	test	10072190	symptom_024	10072190	0.015325199999999999	16.17279487499036	not_mentioned	0.8419	not_mentioned	correct	ok	not_mentioned	released	option_probability
Clef	imcs21	test	10072190	symptom_025	10072190	0.015325199999999999	16.17279487499036	not_mentioned	0.6745	not_mentioned	correct	ok	not_mentioned	released	option_probability
Clef	imcs21	test	10072190	symptom_026	10072190	0.015325199999999999	16.17279487499036	not_mentioned	0.8893	not_mentioned	correct	ok	not_mentioned	released	option_probability
Clef	imcs21	test	10072190	symptom_027	10072190	0.015325199999999999	16.17279487499036	not_mentioned	0.9013	not_mentioned	correct	ok	not_mentioned	released	option_probability
Clef	imcs21	test	10072190	symptom_028	10072190	0.015325199999999999	16.17279487499036	not_mentioned	0.8633	not_mentioned	correct	ok	not_mentioned	released	option_probability
Clef	imcs21	test	10072190	symptom_029	10072190	0.015325199999999999	16.17279487499036	not_mentioned	0.5906	not_mentioned	correct	ok	not_mentioned	released	option_probability
Clef	imcs21	test	10072190	symptom_030	10072190	0.015325199999999999	16.17279487499036	negative	0.8376	not_mentioned	incorrect	ok	not_mentioned	released	option_probability
Clef	imcs21	test	10072190	symptom_031	10072190	0.015325199999999999	16.17279487499036	not_mentioned	0.9035	not_mentioned	correct	ok	not_mentioned	released	option_probability
Clef	imcs21	test	10072190	symptom_032	10072190	0.015325199999999999	16.17279487499036	not_mentioned	0.5775	not_mentioned	correct	ok	not_mentioned	released	option_probability
Clef	imcs21	test	10072190	symptom_033	10072190	0.015325199999999999	16.17279487499036	not_mentioned	0.9343	not_mentioned	correct	ok	not_mentioned	released	option_probability
Clef	imcs21	test	10072190	symptom_034	10072190	0.015325199999999999	16.17279487499036	not_mentioned	0.6876	not_mentioned	correct	ok	not_mentioned	released	option_probability
Clef	imcs21	test	10072190	symptom_035	10072190	0.015325199999999999	16.17279487499036	not_mentioned	0.9056	not_mentioned	correct	ok	not_mentioned	released	option_probability
Clef	imcs21	test	10072190	symptom_036	10072190	0.015325199999999999	16.17279487499036	not_mentioned	0.7552	not_mentioned	correct	ok	not_mentioned	released	option_probability
Clef	imcs21	test	10072190	symptom_037	10072190	0.015325199999999999	16.17279487499036	not_mentioned	0.5478	not_mentioned	correct	ok	not_mentioned	released	option_probability
Clef	imcs21	test	10072190	symptom_038	10072190	0.015325199999999999	16.17279487499036	not_mentioned	0.7031	not_mentioned	correct	ok	not_mentioned	released	option_probability
Clef	imcs21	test	10072190	symptom_039	10072190	0.015325199999999999	16.17279487499036	not_mentioned	0.748	not_mentioned	correct	ok	not_mentioned	released	option_probability
Clef	imcs21	test	10072190	symptom_040	10072190	0.015325199999999999	16.17279487499036	not_mentioned	0.95	not_mentioned	correct	ok	not_mentioned	released	option_probability
Clef	imcs21	test	10072190	symptom_041	10072190	0.015325199999999999	16.17279487499036	positive	0.5571	not_mentioned	incorrect	ok	not_mentioned	released	option_probability
Clef	imcs21	test	10072190	symptom_042	10072190	0.015325199999999999	16.17279487499036	not_mentioned	0.8975	not_mentioned	correct	ok	not_mentioned	released	option_probability
Clef	imcs21	test	10072190	symptom_043	10072190	0.015325199999999999	16.17279487499036	not_mentioned	0.7273	not_mentioned	correct	ok	not_mentioned	released	option_probability
Clef	imcs21	test	10072190	symptom_044	10072190	0.015325199999999999	16.17279487499036	uncertain	0.6523	not_mentioned	incorrect	ok	not_mentioned	released	option_probability
Clef	imcs21	test	10072190	symptom_045	10072190	0.015325199999999999	16.17279487499036	not_mentioned	0.8747	not_mentioned	correct	ok	not_mentioned	released	option_probability
Clef	imcs21	test	10072190	symptom_046	10072190	0.015325199999999999	16.17279487499036	not_mentioned	0.8291	not_mentioned	correct	ok	not_mentioned	released	option_probability
Clef	imcs21	test	10072190	symptom_047	10072190	0.015325199999999999	16.17279487499036	not_mentioned	0.8641	not_mentioned	correct	ok	not_mentioned	released	option_probability
Clef	imcs21	test	10072190	symptom_048	10072190	0.015325199999999999	16.17279487499036	not_mentioned	0.8792	not_mentioned	correct	ok	not_mentioned	released	option_probability
Clef	imcs21	test	10072190	symptom_049	10072190	0.015325199999999999	16.17279487499036	not_mentioned	0.9285	not_mentioned	correct	ok	not_mentioned	released	option_probability
Clef	imcs21	test	10072190	symptom_050	10072190	0.015325199999999999	16.17279487499036	not_mentioned	0.7814	not_mentioned	correct	ok	not_mentioned	released	option_probability
Clef	imcs21	test	10072190	symptom_051	10072190	0.015325199999999999	16.17279487499036	not_mentioned	0.8941	not_mentioned	correct	ok	not_mentioned	released	option_probability
Clef	imcs21	test	10072190	symptom_052	10072190	0.015325199999999999	16.17279487499036	not_mentioned	0.5750000000000001	not_mentioned	correct	ok	not_mentioned	released	option_probability
Clef	imcs21	test	10072190	symptom_053	10072190	0.015325199999999999	16.17279487499036	not_mentioned	0.7622	not_mentioned	correct	ok	not_mentioned	released	option_probability
Clef	imcs21	test	10072190	symptom_054	10072190	0.015325199999999999	16.17279487499036	negative	0.7901	not_mentioned	incorrect	ok	not_mentioned	released	option_probability
Clef	imcs21	test	10072190	symptom_055	10072190	0.015325199999999999	16.17279487499036	not_mentioned	0.9119	not_mentioned	correct	ok	not_mentioned	released	option_probability
Clef	imcs21	test	10072190	symptom_056	10072190	0.015325199999999999	16.17279487499036	not_mentioned	0.8446	not_mentioned	correct	ok	not_mentioned	released	option_probability
Clef	imcs21	test	10072190	symptom_057	10072190	0.015325199999999999	16.17279487499036	not_mentioned	0.9202	not_mentioned	correct	ok	not_mentioned	released	option_probability
Clef	imcs21	test	10072190	symptom_058	10072190	0.015325199999999999	16.17279487499036	not_mentioned	0.4342	not_mentioned	correct	ok	not_mentioned	released	option_probability
Clef	imcs21	test	10072190	symptom_059	10072190	0.015325199999999999	16.17279487499036	not_mentioned	0.9004	not_mentioned	correct	ok	not_mentioned	released	option_probability
Clef	imcs21	test	10072190	symptom_060	10072190	0.015325199999999999	16.17279487499036	not_mentioned	0.8406	not_mentioned	correct	ok	not_mentioned	released	option_probability
Clef	imcs21	test	10072190	symptom_061	10072190	0.015325199999999999	16.17279487499036	not_mentioned	0.925	not_mentioned	correct	ok	not_mentioned	released	option_probability
Clef	imcs21	test	10072190	symptom_062	10072190	0.015325199999999999	16.17279487499036	not_mentioned	0.8629	not_mentioned	correct	ok	not_mentioned	released	option_probability
Clef	imcs21	test	10072190	symptom_063	10072190	0.015325199999999999	16.17279487499036	not_mentioned	0.8918	not_mentioned	correct	ok	not_mentioned	released	option_probability
Clef	imcs21	test	10072190	symptom_064	10072190	0.015325199999999999	16.17279487499036	not_mentioned	0.7247	not_mentioned	correct	ok	not_mentioned	released	option_probability
Clef	imcs21	test	10072190	symptom_065	10072190	0.015325199999999999	16.17279487499036	not_mentioned	0.9622	not_mentioned	correct	ok	not_mentioned	released	option_probability
Clef	imcs21	test	10072190	symptom_066	10072190	0.015325199999999999	16.17279487499036	not_mentioned	0.7528	not_mentioned	correct	ok	not_mentioned	released	option_probability
Clef	imcs21	test	10072190	symptom_067	10072190	0.015325199999999999	16.17279487499036	not_mentioned	0.9414	not_mentioned	correct	ok	not_mentioned	released	option_probability
Clef	imcs21	test	10072190	symptom_068	10072190	0.015325199999999999	16.17279487499036	not_mentioned	0.7878	not_mentioned	correct	ok	not_mentioned	released	option_probability
Clef	imcs21	test	10072190	symptom_069	10072190	0.015325199999999999	16.17279487499036	not_mentioned	0.8964	not_mentioned	correct	ok	not_mentioned	released	option_probability
Clef	imcs21	test	10072190	symptom_070	10072190	0.015325199999999999	16.17279487499036	not_mentioned	0.8391	not_mentioned	correct	ok	not_mentioned	released	option_probability
Clef	imcs21	test	10072190	symptom_071	10072190	0.015325199999999999	16.17279487499036	not_mentioned	0.8796	not_mentioned	correct	ok	not_mentioned	released	option_probability
Clef	imcs21	test	10072190	symptom_072	10072190	0.015325199999999999	16.17279487499036	not_mentioned	0.9129	not_mentioned	correct	ok	not_mentioned	released	option_probability
Clef	imcs21	test	10072190	symptom_073	10072190	0.015325199999999999	16.17279487499036	not_mentioned	0.8767	not_mentioned	correct	ok	not_mentioned	released	option_probability
Clef	imcs21	test	10072190	symptom_074	10072190	0.015325199999999999	16.17279487499036	not_mentioned	0.8231	not_mentioned	correct	ok	not_mentioned	released	option_probability
Clef	imcs21	test	10072190	symptom_075	10072190	0.015325199999999999	16.17279487499036	not_mentioned	0.8195	not_mentioned	correct	ok	not_mentioned	released	option_probability
Clef	imcs21	test	10072190	symptom_076	10072190	0.015325199999999999	16.17279487499036	negative	0.4963	not_mentioned	incorrect	ok	not_mentioned	released	option_probability
Clef	imcs21	test	10072190	symptom_077	10072190	0.015325199999999999	16.17279487499036	not_mentioned	0.8802	not_mentioned	correct	ok	not_mentioned	released	option_probability
Clef	imcs21	test	10072190	symptom_078	10072190	0.015325199999999999	16.17279487499036	not_mentioned	0.8056	not_mentioned	correct	ok	not_mentioned	released	option_probability
Clef	imcs21	test	10072190	symptom_079	10072190	0.015325199999999999	16.17279487499036	not_mentioned	0.7195	not_mentioned	correct	ok	not_mentioned	released	option_probability
Clef	imcs21	test	10072190	symptom_080	10072190	0.015325199999999999	16.17279487499036	not_mentioned	0.9177	not_mentioned	correct	ok	not_mentioned	released	option_probability
Clef	imcs21	test	10072190	symptom_081	10072190	0.015325199999999999	16.17279487499036	not_mentioned	0.866	not_mentioned	correct	ok	not_mentioned	released	option_probability
Clef	imcs21	test	10072190	symptom_082	10072190	0.015325199999999999	16.17279487499036	not_mentioned	0.8265	not_mentioned	correct	ok	not_mentioned	released	option_probability
Clef	imcs21	test	10072190	symptom_083	10072190	0.015325199999999999	16.17279487499036	not_mentioned	0.8224	not_mentioned	correct	ok	not_mentioned	released	option_probability
Clef	imcs21	test	10072190	symptom_084	10072190	0.015325199999999999	16.17279487499036	not_mentioned	0.9145	not_mentioned	correct	ok	not_mentioned	released	option_probability
Clef	imcs21	test	10072190	symptom_085	10072190	0.015325199999999999	16.17279487499036	not_mentioned	0.857	not_mentioned	correct	ok	not_mentioned	released	option_probability
Clef	imcs21	test	10072190	symptom_086	10072190	0.015325199999999999	16.17279487499036	not_mentioned	0.5935	not_mentioned	correct	ok	not_mentioned	released	option_probability
Clef	imcs21	test	10072190	symptom_087	10072190	0.015325199999999999	16.17279487499036	not_mentioned	0.8658	not_mentioned	correct	ok	not_mentioned	released	option_probability
Clef	imcs21	test	10072190	symptom_088	10072190	0.015325199999999999	16.17279487499036	not_mentioned	0.8394	not_mentioned	correct	ok	not_mentioned	released	option_probability
Clef	imcs21	test	10072190	symptom_089	10072190	0.015325199999999999	16.17279487499036	uncertain	0.4494	not_mentioned	incorrect	ok	not_mentioned	released	option_probability
Clef	imcs21	test	10072190	symptom_090	10072190	0.015325199999999999	16.17279487499036	not_mentioned	0.8355	not_mentioned	correct	ok	not_mentioned	released	option_probability
Clef	imcs21	test	10072190	symptom_091	10072190	0.015325199999999999	16.17279487499036	not_mentioned	0.9066	not_mentioned	correct	ok	not_mentioned	released	option_probability
Clef	imcs21	test	10072190	symptom_092	10072190	0.015325199999999999	16.17279487499036	not_mentioned	0.7357	not_mentioned	correct	ok	not_mentioned	released	option_probability
Clef	imcs21	test	10072190	symptom_093	10072190	0.015325199999999999	16.17279487499036	not_mentioned	0.8116	not_mentioned	correct	ok	not_mentioned	released	option_probability
Clef	imcs21	test	10072190	symptom_094	10072190	0.015325199999999999	16.17279487499036	not_mentioned	0.7386	not_mentioned	correct	ok	not_mentioned	released	option_probability
Clef	imcs21	test	10072190	symptom_095	10072190	0.015325199999999999	16.17279487499036	not_mentioned	0.7839	not_mentioned	correct	ok	not_mentioned	released	option_probability
Clef	imcs21	test	10072190	symptom_096	10072190	0.015325199999999999	16.17279487499036	not_mentioned	0.8914	not_mentioned	correct	ok	not_mentioned	released	option_probability
Clef	imcs21	test	10072190	symptom_097	10072190	0.015325199999999999	16.17279487499036	not_mentioned	0.8968	not_mentioned	correct	ok	not_mentioned	released	option_probability
Clef	imcs21	test	10072190	symptom_098	10072190	0.015325199999999999	16.17279487499036	not_mentioned	0.8316	not_mentioned	correct	ok	not_mentioned	released	option_probability
Clef	imcs21	test	10072190	symptom_099	10072190	0.015325199999999999	16.17279487499036	not_mentioned	0.861	not_mentioned	correct	ok	not_mentioned	released	option_probability
Clef	imcs21	test	10072190	symptom_100	10072190	0.015325199999999999	16.17279487499036	not_mentioned	0.6168	not_mentioned	correct	ok	not_mentioned	released	option_probability
Clef	imcs21	test	10072190	symptom_101	10072190	0.015325199999999999	16.17279487499036	not_mentioned	0.8553	not_mentioned	correct	ok	not_mentioned	released	option_probability
Clef	imcs21	test	10072190	symptom_102	10072190	0.015325199999999999	16.17279487499036	not_mentioned	0.8627	not_mentioned	correct	ok	not_mentioned	released	option_probability
Clef	imcs21	test	10072190	symptom_103	10072190	0.015325199999999999	16.17279487499036	not_mentioned	0.9353	not_mentioned	correct	ok	not_mentioned	released	option_probability
Clef	imcs21	test	10072190	symptom_104	10072190	0.015325199999999999	16.17279487499036	not_mentioned	0.8669	not_mentioned	correct	ok	not_mentioned	released	option_probability
Clef	imcs21	test	10072190	symptom_105	10072190	0.015325199999999999	16.17279487499036	not_mentioned	0.8707	not_mentioned	correct	ok	not_mentioned	released	option_probability
Clef	imcs21	test	10072190	symptom_106	10072190	0.015325199999999999	16.17279487499036	not_mentioned	0.7161	not_mentioned	correct	ok	not_mentioned	released	option_probability
Clef	imcs21	test	10072190	symptom_107	10072190	0.015325199999999999	16.17279487499036	not_mentioned	0.8837	not_mentioned	correct	ok	not_mentioned	released	option_probability
Clef	imcs21	test	10072190	symptom_108	10072190	0.015325199999999999	16.17279487499036	not_mentioned	0.7951	not_mentioned	correct	ok	not_mentioned	released	option_probability
Clef	imcs21	test	10072190	symptom_109	10072190	0.015325199999999999	16.17279487499036	not_mentioned	0.8522	not_mentioned	correct	ok	not_mentioned	released	option_probability
Clef	imcs21	test	10072190	symptom_110	10072190	0.015325199999999999	16.17279487499036	not_mentioned	0.8063	not_mentioned	correct	ok	not_mentioned	released	option_probability
Clef	imcs21	test	10072190	symptom_111	10072190	0.015325199999999999	16.17279487499036	not_mentioned	0.6865	not_mentioned	correct	ok	not_mentioned	released	option_probability
Clef	imcs21	test	10072190	symptom_112	10072190	0.015325199999999999	16.17279487499036	not_mentioned	0.9265	not_mentioned	correct	ok	not_mentioned	released	option_probability
Clef	imcs21	test	10072190	symptom_113	10072190	0.015325199999999999	16.17279487499036	not_mentioned	0.6982	not_mentioned	correct	ok	not_mentioned	released	option_probability
Clef	imcs21	test	10072190	symptom_114	10072190	0.015325199999999999	16.17279487499036	not_mentioned	0.9176	not_mentioned	correct	ok	not_mentioned	released	option_probability
Clef	imcs21	test	10072190	symptom_115	10072190	0.015325199999999999	16.17279487499036	not_mentioned	0.8304	not_mentioned	correct	ok	not_mentioned	released	option_probability
Clef	imcs21	test	10072190	symptom_116	10072190	0.015325199999999999	16.17279487499036	not_mentioned	0.5632	not_mentioned	correct	ok	not_mentioned	released	option_probability
Clef	imcs21	test	10072190	symptom_117	10072190	0.015325199999999999	16.17279487499036	not_mentioned	0.7633	not_mentioned	correct	ok	not_mentioned	released	option_probability
Clef	imcs21	test	10072190	symptom_118	10072190	0.015325199999999999	16.17279487499036	not_mentioned	0.8647	not_mentioned	correct	ok	not_mentioned	released	option_probability
Clef	imcs21	test	10072190	symptom_119	10072190	0.015325199999999999	16.17279487499036	not_mentioned	0.6434	not_mentioned	correct	ok	not_mentioned	released	option_probability
Clef	imcs21	test	10072190	symptom_120	10072190	0.015325199999999999	16.17279487499036	not_mentioned	0.8553	not_mentioned	correct	ok	not_mentioned	released	option_probability
Clef	imcs21	test	10072190	symptom_121	10072190	0.015325199999999999	16.17279487499036	not_mentioned	0.8099	not_mentioned	correct	ok	not_mentioned	released	option_probability
Clef	imcs21	test	10072190	symptom_122	10072190	0.015325199999999999	16.17279487499036	not_mentioned	0.8222	not_mentioned	correct	ok	not_mentioned	released	option_probability
Clef	imcs21	test	10072190	symptom_123	10072190	0.015325199999999999	16.17279487499036	not_mentioned	0.6291	not_mentioned	correct	ok	not_mentioned	released	option_probability
Clef	imcs21	test	10072190	symptom_124	10072190	0.015325199999999999	16.17279487499036	not_mentioned	0.5653	not_mentioned	correct	ok	not_mentioned	released	option_probability
Clef	imcs21	test	10072190	symptom_125	10072190	0.015325199999999999	16.17279487499036	not_mentioned	0.7926	not_mentioned	correct	ok	not_mentioned	released	option_probability
Clef	imcs21	test	10072190	symptom_126	10072190	0.015325199999999999	16.17279487499036	not_mentioned	0.8862	not_mentioned	correct	ok	not_mentioned	released	option_probability
Clef	imcs21	test	10072190	symptom_127	10072190	0.015325199999999999	16.17279487499036	not_mentioned	0.7018	not_mentioned	correct	ok	not_mentioned	released	option_probability
Clef	imcs21	test	10072190	symptom_128	10072190	0.015325199999999999	16.17279487499036	not_mentioned	0.7114	not_mentioned	correct	ok	not_mentioned	released	option_probability
Clef	imcs21	test	10072190	symptom_129	10072190	0.015325199999999999	16.17279487499036	not_mentioned	0.7943	not_mentioned	correct	ok	not_mentioned	released	option_probability
Clef	imcs21	test	10072190	symptom_130	10072190	0.015325199999999999	16.17279487499036	not_mentioned	0.9138000000000001	not_mentioned	correct	ok	not_mentioned	released	option_probability
Clef	imcs21	test	10072190	symptom_131	10072190	0.015325199999999999	16.17279487499036	not_mentioned	0.7111000000000001	not_mentioned	correct	ok	not_mentioned	released	option_probability
Clef	imcs21	test	10072190	symptom_132	10072190	0.015325199999999999	16.17279487499036	not_mentioned	0.8938	not_mentioned	correct	ok	not_mentioned	released	option_probability
Clef	imcs21	test	10072190	symptom_133	10072190	0.015325199999999999	16.17279487499036	not_mentioned	0.841	not_mentioned	correct	ok	not_mentioned	released	option_probability
Clef	imcs21	test	10072190	symptom_134	10072190	0.015325199999999999	16.17279487499036	negative	0.5139	not_mentioned	incorrect	ok	not_mentioned	released	option_probability
Clef	imcs21	test	10072190	symptom_135	10072190	0.015325199999999999	16.17279487499036	not_mentioned	0.7827000000000001	not_mentioned	correct	ok	not_mentioned	released	option_probability
Clef	imcs21	test	10072190	symptom_136	10072190	0.015325199999999999	16.17279487499036	not_mentioned	0.9161	not_mentioned	correct	ok	not_mentioned	released	option_probability
Clef	imcs21	test	10072190	symptom_137	10072190	0.015325199999999999	16.17279487499036	not_mentioned	0.7853	not_mentioned	correct	ok	not_mentioned	released	option_probability
Clef	imcs21	test	10072190	symptom_138	10072190	0.015325199999999999	16.17279487499036	not_mentioned	0.7303	not_mentioned	correct	ok	not_mentioned	released	option_probability
Clef	imcs21	test	10072190	symptom_139	10072190	0.015325199999999999	16.17279487499036	not_mentioned	0.784	not_mentioned	correct	ok	not_mentioned	released	option_probability
Clef	imcs21	test	10072190	symptom_140	10072190	0.015325199999999999	16.17279487499036	not_mentioned	0.9051	not_mentioned	correct	ok	not_mentioned	released	option_probability
Clef	imcs21	test	10072190	symptom_141	10072190	0.015325199999999999	16.17279487499036	not_mentioned	0.907	not_mentioned	correct	ok	not_mentioned	released	option_probability
Clef	imcs21	test	10072190	symptom_142	10072190	0.015325199999999999	16.17279487499036	not_mentioned	0.7678	not_mentioned	correct	ok	not_mentioned	released	option_probability
Clef	imcs21	test	10072190	symptom_143	10072190	0.015325199999999999	16.17279487499036	not_mentioned	0.9448	not_mentioned	correct	ok	not_mentioned	released	option_probability
Clef	imcs21	test	10072190	symptom_144	10072190	0.015325199999999999	16.17279487499036	not_mentioned	0.7866	not_mentioned	correct	ok	not_mentioned	released	option_probability
Clef	imcs21	test	10072190	symptom_145	10072190	0.015325199999999999	16.17279487499036	not_mentioned	0.8154	not_mentioned	correct	ok	not_mentioned	released	option_probability
Clef	imcs21	test	10072190	symptom_146	10072190	0.015325199999999999	16.17279487499036	not_mentioned	0.723	not_mentioned	correct	ok	not_mentioned	released	option_probability
Clef	imcs21	test	10072190	symptom_147	10072190	0.015325199999999999	16.17279487499036	not_mentioned	0.878	not_mentioned	correct	ok	not_mentioned	released	option_probability
Clef	imcs21	test	10072190	symptom_148	10072190	0.015325199999999999	16.17279487499036	not_mentioned	0.833	not_mentioned	correct	ok	not_mentioned	released	option_probability
Clef	imcs21	test	10072190	symptom_149	10072190	0.015325199999999999	16.17279487499036	not_mentioned	0.8195	not_mentioned	correct	ok	not_mentioned	released	option_probability
Clef	imcs21	test	10072190	symptom_150	10072190	0.015325199999999999	16.17279487499036	not_mentioned	0.8115	not_mentioned	correct	ok	not_mentioned	released	option_probability
Clef	imcs21	test	10072190	symptom_151	10072190	0.015325199999999999	16.17279487499036	not_mentioned	0.9342	not_mentioned	correct	ok	not_mentioned	released	option_probability
Clef	imcs21	test	10072190	symptom_152	10072190	0.015325199999999999	16.17279487499036	not_mentioned	0.7804	not_mentioned	correct	ok	not_mentioned	released	option_probability
Clef	imcs21	test	10072190	symptom_153	10072190	0.015325199999999999	16.17279487499036	not_mentioned	0.8557	not_mentioned	correct	ok	not_mentioned	released	option_probability
Clef	imcs21	test	10072190	symptom_154	10072190	0.015325199999999999	16.17279487499036	uncertain	0.4621	not_mentioned	incorrect	ok	not_mentioned	released	option_probability
Clef	imcs21	test	10072190	symptom_155	10072190	0.015325199999999999	16.17279487499036	not_mentioned	0.603	not_mentioned	correct	ok	not_mentioned	released	option_probability
Clef	imcs21	test	10072190	symptom_156	10072190	0.015325199999999999	16.17279487499036	not_mentioned	0.5458	not_mentioned	correct	ok	not_mentioned	released	option_probability
Clef	imcs21	test	10072190	symptom_157	10072190	0.015325199999999999	16.17279487499036	not_mentioned	0.905	not_mentioned	correct	ok	not_mentioned	released	option_probability
Clef	imcs21	test	10072190	symptom_158	10072190	0.015325199999999999	16.17279487499036	not_mentioned	0.6006	not_mentioned	correct	ok	not_mentioned	released	option_probability
Clef	imcs21	test	10072190	symptom_159	10072190	0.015325199999999999	16.17279487499036	not_mentioned	0.8157	not_mentioned	correct	ok	not_mentioned	released	option_probability
Clef	imcs21	test	10072190	symptom_160	10072190	0.015325199999999999	16.17279487499036	not_mentioned	0.5862	not_mentioned	correct	ok	not_mentioned	released	option_probability
Clef	imcs21	test	10072190	symptom_161	10072190	0.015325199999999999	16.17279487499036	not_mentioned	0.7479	not_mentioned	correct	ok	not_mentioned	released	option_probability
Clef	imcs21	test	10072190	symptom_162	10072190	0.015325199999999999	16.17279487499036	not_mentioned	0.6985	not_mentioned	correct	ok	not_mentioned	released	option_probability
Clef	imcs21	test	10072190	symptom_163	10072190	0.015325199999999999	16.17279487499036	not_mentioned	0.6712	not_mentioned	correct	ok	not_mentioned	released	option_probability
Clef	imcs21	test	10072190	symptom_164	10072190	0.015325199999999999	16.17279487499036	not_mentioned	0.775	not_mentioned	correct	ok	not_mentioned	released	option_probability
Clef	imcs21	test	10072190	symptom_165	10072190	0.015325199999999999	16.17279487499036	not_mentioned	0.5755	not_mentioned	correct	ok	not_mentioned	released	option_probability
Clef	imcs21	test	10072190	symptom_166	10072190	0.015325199999999999	16.17279487499036	not_mentioned	0.612	not_mentioned	correct	ok	not_mentioned	released	option_probability
Clef	imcs21	test	10072190	symptom_167	10072190	0.015325199999999999	16.17279487499036	not_mentioned	0.7602	not_mentioned	correct	ok	not_mentioned	released	option_probability
Clef	imcs21	test	10072190	symptom_168	10072190	0.015325199999999999	16.17279487499036	not_mentioned	0.6943	not_mentioned	correct	ok	not_mentioned	released	option_probability
Clef	imcs21	test	10072190	symptom_169	10072190	0.015325199999999999	16.17279487499036	not_mentioned	0.7743	not_mentioned	correct	ok	not_mentioned	released	option_probability
Clef	imcs21	test	10072190	symptom_170	10072190	0.015325199999999999	16.17279487499036	not_mentioned	0.814	not_mentioned	correct	ok	not_mentioned	released	option_probability
Clef	imcs21	test	10072190	symptom_171	10072190	0.015325199999999999	16.17279487499036	not_mentioned	0.8853	not_mentioned	correct	ok	not_mentioned	released	option_probability
Clef	imcs21	test	10072190	symptom_172	10072190	0.015325199999999999	16.17279487499036	not_mentioned	0.7259	not_mentioned	correct	ok	not_mentioned	released	option_probability
Clef	imcs21	test	10072190	symptom_173	10072190	0.015325199999999999	16.17279487499036	not_mentioned	0.9004	not_mentioned	correct	ok	not_mentioned	released	option_probability
Clef	imcs21	test	10072190	symptom_174	10072190	0.015325199999999999	16.17279487499036	not_mentioned	0.8175	not_mentioned	correct	ok	not_mentioned	released	option_probability
Clef	imcs21	test	10072190	symptom_175	10072190	0.015325199999999999	16.17279487499036	not_mentioned	0.5665	not_mentioned	correct	ok	not_mentioned	released	option_probability
Clef	imcs21	test	10072190	symptom_176	10072190	0.015325199999999999	16.17279487499036	not_mentioned	0.8959	not_mentioned	correct	ok	not_mentioned	released	option_probability
Clef	imcs21	test	10072190	symptom_177	10072190	0.015325199999999999	16.17279487499036	not_mentioned	0.75	not_mentioned	correct	ok	not_mentioned	released	option_probability
Clef	imcs21	test	10072190	symptom_178	10072190	0.015325199999999999	16.17279487499036	not_mentioned	0.9122	not_mentioned	correct	ok	not_mentioned	released	option_probability
Clef	imcs21	test	10072190	symptom_179	10072190	0.015325199999999999	16.17279487499036	not_mentioned	0.6858	not_mentioned	correct	ok	not_mentioned	released	option_probability
Clef	imcs21	test	10072190	symptom_180	10072190	0.015325199999999999	16.17279487499036	not_mentioned	0.8673	not_mentioned	correct	ok	not_mentioned	released	option_probability
Clef	imcs21	test	10072190	symptom_181	10072190	0.015325199999999999	16.17279487499036	not_mentioned	0.7997	not_mentioned	correct	ok	not_mentioned	released	option_probability
Clef	imcs21	test	10072190	symptom_182	10072190	0.015325199999999999	16.17279487499036	not_mentioned	0.8135	not_mentioned	correct	ok	not_mentioned	released	option_probability
Clef	imcs21	test	10072190	symptom_183	10072190	0.015325199999999999	16.17279487499036	not_mentioned	0.938	not_mentioned	correct	ok	not_mentioned	released	option_probability
Clef	imcs21	test	10072190	symptom_184	10072190	0.015325199999999999	16.17279487499036	not_mentioned	0.9056	not_mentioned	correct	ok	not_mentioned	released	option_probability
Clef	imcs21	test	10072190	symptom_185	10072190	0.015325199999999999	16.17279487499036	not_mentioned	0.6206	not_mentioned	correct	ok	not_mentioned	released	option_probability
Clef	imcs21	test	10072190	symptom_186	10072190	0.015325199999999999	16.17279487499036	not_mentioned	0.9175	not_mentioned	correct	ok	not_mentioned	released	option_probability
Clef	imcs21	test	10072190	symptom_187	10072190	0.015325199999999999	16.17279487499036	not_mentioned	0.7365	not_mentioned	correct	ok	not_mentioned	released	option_probability
Clef	imcs21	test	10072190	symptom_188	10072190	0.015325199999999999	16.17279487499036	not_mentioned	0.8012	not_mentioned	correct	ok	not_mentioned	released	option_probability
Clef	imcs21	test	10072190	symptom_189	10072190	0.015325199999999999	16.17279487499036	not_mentioned	0.724	not_mentioned	correct	ok	not_mentioned	released	option_probability
Clef	imcs21	test	10072190	symptom_190	10072190	0.015325199999999999	16.17279487499036	not_mentioned	0.7983	not_mentioned	correct	ok	not_mentioned	released	option_probability
Clef	imcs21	test	10072190	symptom_191	10072190	0.015325199999999999	16.17279487499036	not_mentioned	0.8267	not_mentioned	correct	ok	not_mentioned	released	option_probability
Clef	imcs21	test	10072190	symptom_192	10072190	0.015325199999999999	16.17279487499036	not_mentioned	0.7768	not_mentioned	correct	ok	not_mentioned	released	option_probability
Clef	imcs21	test	10072190	symptom_193	10072190	0.015325199999999999	16.17279487499036	not_mentioned	0.9324	not_mentioned	correct	ok	not_mentioned	released	option_probability
Clef	imcs21	test	10072190	symptom_194	10072190	0.015325199999999999	16.17279487499036	not_mentioned	0.9317	not_mentioned	correct	ok	not_mentioned	released	option_probability
Clef	imcs21	test	10072190	symptom_195	10072190	0.015325199999999999	16.17279487499036	not_mentioned	0.9569	not_mentioned	correct	ok	not_mentioned	released	option_probability
Clef	imcs21	test	10072190	symptom_196	10072190	0.015325199999999999	16.17279487499036	not_mentioned	0.9654	not_mentioned	correct	ok	not_mentioned	released	option_probability
Clef	imcs21	test	10072190	symptom_197	10072190	0.015325199999999999	16.17279487499036	not_mentioned	0.9462	not_mentioned	correct	ok	not_mentioned	released	option_probability
Clef	imcs21	test	10072190	symptom_198	10072190	0.015325199999999999	16.17279487499036	not_mentioned	0.9095	not_mentioned	correct	ok	not_mentioned	released	option_probability
Clef	imcs21	test	10072190	symptom_199	10072190	0.015325199999999999	16.17279487499036	not_mentioned	0.9301	not_mentioned	correct	ok	not_mentioned	released	option_probability
Clef	imcs21	test	10072190	symptom_200	10072190	0.015325199999999999	16.17279487499036	not_mentioned	0.9133	not_mentioned	correct	ok	not_mentioned	released	option_probability
Clef	imcs21	test	10072190	symptom_201	10072190	0.015325199999999999	16.17279487499036	not_mentioned	0.8743	not_mentioned	correct	ok	not_mentioned	released	option_probability
Clef	imcs21	test	10072190	symptom_202	10072190	0.015325199999999999	16.17279487499036	not_mentioned	0.8875	not_mentioned	correct	ok	not_mentioned	released	option_probability
Clef	imcs21	test	10072190	symptom_203	10072190	0.015325199999999999	16.17279487499036	not_mentioned	0.8573	not_mentioned	correct	ok	not_mentioned	released	option_probability
Clef	imcs21	test	10072190	symptom_204	10072190	0.015325199999999999	16.17279487499036	not_mentioned	0.9108	not_mentioned	correct	ok	not_mentioned	released	option_probability
Clef	imcs21	test	10072190	symptom_205	10072190	0.015325199999999999	16.17279487499036	negative	0.5609	not_mentioned	incorrect	ok	not_mentioned	released	option_probability
Clef	imcs21	test	10072190	symptom_206	10072190	0.015325199999999999	16.17279487499036	not_mentioned	0.9237	not_mentioned	correct	ok	not_mentioned	released	option_probability
Clef	imcs21	test	10072190	symptom_207	10072190	0.015325199999999999	16.17279487499036	not_mentioned	0.9212	not_mentioned	correct	ok	not_mentioned	released	option_probability
Clef	imcs21	test	10072190	symptom_208	10072190	0.015325199999999999	16.17279487499036	not_mentioned	0.4787	not_mentioned	correct	ok	not_mentioned	released	option_probability
Clef	imcs21	test	10072190	symptom_209	10072190	0.015325199999999999	16.17279487499036	not_mentioned	0.8661	not_mentioned	correct	ok	not_mentioned	released	option_probability
Clef	imcs21	test	10072190	symptom_210	10072190	0.015325199999999999	16.17279487499036	not_mentioned	0.9492	not_mentioned	correct	ok	not_mentioned	released	option_probability
Clef	imcs21	test	10072190	symptom_211	10072190	0.015325199999999999	16.17279487499036	not_mentioned	0.8811	not_mentioned	correct	ok	not_mentioned	released	option_probability
Clef	imcs21	test	10072190	symptom_212	10072190	0.015325199999999999	16.17279487499036	not_mentioned	0.8532	not_mentioned	correct	ok	not_mentioned	released	option_probability
Clef	imcs21	test	10072190	symptom_213	10072190	0.015325199999999999	16.17279487499036	not_mentioned	0.8956	not_mentioned	correct	ok	not_mentioned	released	option_probability
Clef	imcs21	test	10072190	symptom_214	10072190	0.015325199999999999	16.17279487499036	not_mentioned	0.8915	not_mentioned	correct	ok	not_mentioned	released	option_probability
Clef	imcs21	test	10072190	symptom_215	10072190	0.015325199999999999	16.17279487499036	not_mentioned	0.9377	not_mentioned	correct	ok	not_mentioned	released	option_probability
Clef	imcs21	test	10072190	symptom_216	10072190	0.015325199999999999	16.17279487499036	not_mentioned	0.9522	not_mentioned	correct	ok	not_mentioned	released	option_probability
Clef	imcs21	test	10072190	symptom_217	10072190	0.015325199999999999	16.17279487499036	not_mentioned	0.9112	not_mentioned	correct	ok	not_mentioned	released	option_probability
Clef	imcs21	test	10072190	symptom_218	10072190	0.015325199999999999	16.17279487499036	not_mentioned	0.9329	not_mentioned	correct	ok	not_mentioned	released	option_probability
Clef	imcs21	test	10072190	symptom_219	10072190	0.015325199999999999	16.17279487499036	not_mentioned	0.845	not_mentioned	correct	ok	not_mentioned	released	option_probability
Clef	imcs21	test	10072190	symptom_220	10072190	0.015325199999999999	16.17279487499036	not_mentioned	0.8806	not_mentioned	correct	ok	not_mentioned	released	option_probability
Clef	imcs21	test	10072190	symptom_221	10072190	0.015325199999999999	16.17279487499036	not_mentioned	0.9208	not_mentioned	correct	ok	not_mentioned	released	option_probability
Clef	imcs21	test	10072190	symptom_222	10072190	0.015325199999999999	16.17279487499036	not_mentioned	0.8752	not_mentioned	correct	ok	not_mentioned	released	option_probability
Clef	imcs21	test	10072190	symptom_223	10072190	0.015325199999999999	16.17279487499036	not_mentioned	0.9448	not_mentioned	correct	ok	not_mentioned	released	option_probability
Clef	imcs21	test	10072190	symptom_224	10072190	0.015325199999999999	16.17279487499036	not_mentioned	0.7945	not_mentioned	correct	ok	not_mentioned	released	option_probability
Clef	imcs21	test	10072190	symptom_225	10072190	0.015325199999999999	16.17279487499036	not_mentioned	0.7509	not_mentioned	correct	ok	not_mentioned	released	option_probability
Clef	imcs21	test	10072190	symptom_226	10072190	0.015325199999999999	16.17279487499036	not_mentioned	0.7107	not_mentioned	correct	ok	not_mentioned	released	option_probability
Clef	imcs21	test	10072190	symptom_227	10072190	0.015325199999999999	16.17279487499036	not_mentioned	0.8364	not_mentioned	correct	ok	not_mentioned	released	option_probability
Clef	imcs21	test	10072190	symptom_228	10072190	0.015325199999999999	16.17279487499036	not_mentioned	0.8872	not_mentioned	correct	ok	not_mentioned	released	option_probability
Clef	imcs21	test	10072190	symptom_229	10072190	0.015325199999999999	16.17279487499036	not_mentioned	0.9592	not_mentioned	correct	ok	not_mentioned	released	option_probability
Clef	imcs21	test	10072190	symptom_230	10072190	0.015325199999999999	16.17279487499036	not_mentioned	0.8536	not_mentioned	correct	ok	not_mentioned	released	option_probability
Clef	imcs21	test	10072190	symptom_231	10072190	0.015325199999999999	16.17279487499036	not_mentioned	0.9141	not_mentioned	correct	ok	not_mentioned	released	option_probability
Clef	imcs21	test	10072190	symptom_232	10072190	0.015325199999999999	16.17279487499036	not_mentioned	0.7568	not_mentioned	correct	ok	not_mentioned	released	option_probability
Clef	imcs21	test	10072190	symptom_233	10072190	0.015325199999999999	16.17279487499036	not_mentioned	0.9244	not_mentioned	correct	ok	not_mentioned	released	option_probability
Clef	imcs21	test	10072190	symptom_234	10072190	0.015325199999999999	16.17279487499036	not_mentioned	0.9256	not_mentioned	correct	ok	not_mentioned	released	option_probability
Clef	imcs21	test	10072190	symptom_235	10072190	0.015325199999999999	16.17279487499036	not_mentioned	0.926	not_mentioned	correct	ok	not_mentioned	released	option_probability
Clef	imcs21	test	10072190	symptom_236	10072190	0.015325199999999999	16.17279487499036	not_mentioned	0.8942	not_mentioned	correct	ok	not_mentioned	released	option_probability
Clef	imcs21	test	10072190	symptom_237	10072190	0.015325199999999999	16.17279487499036	not_mentioned	0.8629	not_mentioned	correct	ok	not_mentioned	released	option_probability
Clef	imcs21	test	10072190	symptom_238	10072190	0.015325199999999999	16.17279487499036	not_mentioned	0.8583	not_mentioned	correct	ok	not_mentioned	released	option_probability
Clef	imcs21	test	10072190	symptom_239	10072190	0.015325199999999999	16.17279487499036	not_mentioned	0.9363	not_mentioned	correct	ok	not_mentioned	released	option_probability
Clef	imcs21	test	10072190	symptom_240	10072190	0.015325199999999999	16.17279487499036	not_mentioned	0.9514	not_mentioned	correct	ok	not_mentioned	released	option_probability
Clef	imcs21	test	10072190	symptom_241	10072190	0.015325199999999999	16.17279487499036	not_mentioned	0.8547	not_mentioned	correct	ok	not_mentioned	released	option_probability
Clef	imcs21	test	10072190	symptom_242	10072190	0.015325199999999999	16.17279487499036	not_mentioned	0.9028	not_mentioned	correct	ok	not_mentioned	released	option_probability
Clef	imcs21	test	10072190	symptom_243	10072190	0.015325199999999999	16.17279487499036	not_mentioned	0.8126	not_mentioned	correct	ok	not_mentioned	released	option_probability
Clef	imcs21	test	10072190	symptom_244	10072190	0.015325199999999999	16.17279487499036	not_mentioned	0.9216	not_mentioned	correct	ok	not_mentioned	released	option_probability
Clef	imcs21	test	10072190	symptom_245	10072190	0.015325199999999999	16.17279487499036	positive	0.8456	not_mentioned	incorrect	ok	not_mentioned	released	option_probability
Clef	imcs21	test	10072190	symptom_246	10072190	0.015325199999999999	16.17279487499036	not_mentioned	0.9463	not_mentioned	correct	ok	not_mentioned	released	option_probability
Clef	imcs21	test	10072190	symptom_247	10072190	0.015325199999999999	16.17279487499036	not_mentioned	0.8916	not_mentioned	correct	ok	not_mentioned	released	option_probability
Clef	imcs21	test	10072190	symptom_248	10072190	0.015325199999999999	16.17279487499036	not_mentioned	0.9291	not_mentioned	correct	ok	not_mentioned	released	option_probability
Clef	imcs21	test	10072190	symptom_249	10072190	0.015325199999999999	16.17279487499036	not_mentioned	0.8742	not_mentioned	correct	ok	not_mentioned	released	option_probability
Clef	imcs21	test	10072190	symptom_250	10072190	0.015325199999999999	16.17279487499036	not_mentioned	0.7739	not_mentioned	correct	ok	not_mentioned	released	option_probability
Clef	imcs21	test	10072190	symptom_251	10072190	0.015325199999999999	16.17279487499036	not_mentioned	0.926	not_mentioned	correct	ok	not_mentioned	released	option_probability
Clef	imcs21	test	10072190	symptom_252	10072190	0.015325199999999999	16.17279487499036	not_mentioned	0.9557	not_mentioned	correct	ok	not_mentioned	released	option_probability
Clef	imcs21	test	10072190	symptom_253	10072190	0.015325199999999999	16.17279487499036	not_mentioned	0.9092	not_mentioned	correct	ok	not_mentioned	released	option_probability
Clef	imcs21	test	10072190	symptom_254	10072190	0.015325199999999999	16.17279487499036	not_mentioned	0.8912	not_mentioned	correct	ok	not_mentioned	released	option_probability
Clef	imcs21	test	10072190	symptom_255	10072190	0.015325199999999999	16.17279487499036	not_mentioned	0.866	not_mentioned	correct	ok	not_mentioned	released	option_probability
Clef	imcs21	test	10072190	symptom_256	10072190	0.015325199999999999	16.17279487499036	negative	0.7545000000000001	not_mentioned	incorrect	ok	not_mentioned	released	option_probability
Clef	imcs21	test	10072190	symptom_257	10072190	0.015325199999999999	16.17279487499036	not_mentioned	0.8786	not_mentioned	correct	ok	not_mentioned	released	option_probability
Clef	imcs21	test	10072190	symptom_258	10072190	0.015325199999999999	16.17279487499036	not_mentioned	0.9086	not_mentioned	correct	ok	not_mentioned	released	option_probability
Clef	imcs21	test	10072190	symptom_259	10072190	0.015325199999999999	16.17279487499036	not_mentioned	0.7597	not_mentioned	correct	ok	not_mentioned	released	option_probability
Clef	imcs21	test	10072190	symptom_260	10072190	0.015325199999999999	16.17279487499036	uncertain	0.5142	not_mentioned	incorrect	ok	not_mentioned	released	option_probability
Clef	imcs21	test	10072190	symptom_261	10072190	0.015325199999999999	16.17279487499036	not_mentioned	0.6786	not_mentioned	correct	ok	not_mentioned	released	option_probability
Clef	imcs21	test	10072190	symptom_262	10072190	0.015325199999999999	16.17279487499036	not_mentioned	0.7862	not_mentioned	correct	ok	not_mentioned	released	option_probability
Clef	imcs21	test	10072190	symptom_263	10072190	0.015325199999999999	16.17279487499036	not_mentioned	0.7567	not_mentioned	correct	ok	not_mentioned	released	option_probability
Clef	imcs21	test	10072190	symptom_264	10072190	0.015325199999999999	16.17279487499036	not_mentioned	0.6044	not_mentioned	correct	ok	not_mentioned	released	option_probability
Clef	imcs21	test	10072190	symptom_265	10072190	0.015325199999999999	16.17279487499036	not_mentioned	0.5933	not_mentioned	correct	ok	not_mentioned	released	option_probability
Clef	imcs21	test	10072190	symptom_266	10072190	0.015325199999999999	16.17279487499036	not_mentioned	0.7611	not_mentioned	correct	ok	not_mentioned	released	option_probability
Clef	imcs21	test	10072190	symptom_267	10072190	0.015325199999999999	16.17279487499036	not_mentioned	0.6045	not_mentioned	correct	ok	not_mentioned	released	option_probability
Clef	imcs21	test	10072190	symptom_268	10072190	0.015325199999999999	16.17279487499036	not_mentioned	0.8625	not_mentioned	correct	ok	not_mentioned	released	option_probability
Clef	imcs21	test	10072190	symptom_269	10072190	0.015325199999999999	16.17279487499036	not_mentioned	0.8785	not_mentioned	correct	ok	not_mentioned	released	option_probability
Clef	imcs21	test	10072190	symptom_270	10072190	0.015325199999999999	16.17279487499036	not_mentioned	0.6939	not_mentioned	correct	ok	not_mentioned	released	option_probability
Clef	imcs21	test	10072190	symptom_271	10072190	0.015325199999999999	16.17279487499036	not_mentioned	0.7927	not_mentioned	correct	ok	not_mentioned	released	option_probability
Clef	imcs21	test	10072190	symptom_272	10072190	0.015325199999999999	16.17279487499036	not_mentioned	0.8807	not_mentioned	correct	ok	not_mentioned	released	option_probability
Clef	imcs21	test	10072190	symptom_273	10072190	0.015325199999999999	16.17279487499036	not_mentioned	0.9271	not_mentioned	correct	ok	not_mentioned	released	option_probability
Clef	imcs21	test	10072190	symptom_274	10072190	0.015325199999999999	16.17279487499036	not_mentioned	0.3826	not_mentioned	correct	ok	not_mentioned	released	option_probability
Clef	imcs21	test	10072190	symptom_275	10072190	0.015325199999999999	16.17279487499036	not_mentioned	0.7664	not_mentioned	correct	ok	not_mentioned	released	option_probability
Clef	imcs21	test	10072190	symptom_276	10072190	0.015325199999999999	16.17279487499036	not_mentioned	0.7781	not_mentioned	correct	ok	not_mentioned	released	option_probability
Clef	imcs21	test	10072190	symptom_277	10072190	0.015325199999999999	16.17279487499036	not_mentioned	0.8764	not_mentioned	correct	ok	not_mentioned	released	option_probability
Clef	imcs21	test	10072190	symptom_278	10072190	0.015325199999999999	16.17279487499036	not_mentioned	0.7978	not_mentioned	correct	ok	not_mentioned	released	option_probability
Clef	imcs21	test	10072190	symptom_279	10072190	0.015325199999999999	16.17279487499036	not_mentioned	0.8024	not_mentioned	correct	ok	not_mentioned	released	option_probability
Clef	imcs21	test	10072190	symptom_280	10072190	0.015325199999999999	16.17279487499036	not_mentioned	0.8474	not_mentioned	correct	ok	not_mentioned	released	option_probability
Clef	imcs21	test	10072190	symptom_281	10072190	0.015325199999999999	16.17279487499036	not_mentioned	0.5845	not_mentioned	correct	ok	not_mentioned	released	option_probability
Clef	imcs21	test	10072190	symptom_282	10072190	0.015325199999999999	16.17279487499036	not_mentioned	0.7215	not_mentioned	correct	ok	not_mentioned	released	option_probability
Clef	imcs21	test	10072190	symptom_283	10072190	0.015325199999999999	16.17279487499036	not_mentioned	0.6119	not_mentioned	correct	ok	not_mentioned	released	option_probability
Clef	imcs21	test	10072190	symptom_284	10072190	0.015325199999999999	16.17279487499036	not_mentioned	0.7431	not_mentioned	correct	ok	not_mentioned	released	option_probability
Clef	imcs21	test	10072190	symptom_285	10072190	0.015325199999999999	16.17279487499036	not_mentioned	0.7217	not_mentioned	correct	ok	not_mentioned	released	option_probability
Clef	imcs21	test	10072190	symptom_286	10072190	0.015325199999999999	16.17279487499036	not_mentioned	0.7707	not_mentioned	correct	ok	not_mentioned	released	option_probability
Clef	imcs21	test	10072190	symptom_287	10072190	0.015325199999999999	16.17279487499036	not_mentioned	0.9099	not_mentioned	correct	ok	not_mentioned	released	option_probability
Clef	imcs21	test	10072190	symptom_288	10072190	0.015325199999999999	16.17279487499036	not_mentioned	0.8202	not_mentioned	correct	ok	not_mentioned	released	option_probability
Clef	imcs21	test	10072190	symptom_289	10072190	0.015325199999999999	16.17279487499036	not_mentioned	0.9041	not_mentioned	correct	ok	not_mentioned	released	option_probability
Clef	imcs21	test	10072190	symptom_290	10072190	0.015325199999999999	16.17279487499036	not_mentioned	0.8508	not_mentioned	correct	ok	not_mentioned	released	option_probability
Clef	imcs21	test	10072190	symptom_291	10072190	0.015325199999999999	16.17279487499036	not_mentioned	0.6651	not_mentioned	correct	ok	not_mentioned	released	option_probability
Clef	imcs21	test	10072190	symptom_292	10072190	0.015325199999999999	16.17279487499036	not_mentioned	0.7668	not_mentioned	correct	ok	not_mentioned	released	option_probability
Clef	imcs21	test	10072190	symptom_293	10072190	0.015325199999999999	16.17279487499036	not_mentioned	0.5225	not_mentioned	correct	ok	not_mentioned	released	option_probability
Clef	imcs21	test	10072190	symptom_294	10072190	0.015325199999999999	16.17279487499036	not_mentioned	0.8028	not_mentioned	correct	ok	not_mentioned	released	option_probability
Clef	imcs21	test	10072190	symptom_295	10072190	0.015325199999999999	16.17279487499036	not_mentioned	0.8477	not_mentioned	correct	ok	not_mentioned	released	option_probability
Clef	imcs21	test	10072190	symptom_296	10072190	0.015325199999999999	16.17279487499036	not_mentioned	0.9173	not_mentioned	correct	ok	not_mentioned	released	option_probability
Clef	imcs21	test	10072190	symptom_297	10072190	0.015325199999999999	16.17279487499036	not_mentioned	0.8468	not_mentioned	correct	ok	not_mentioned	released	option_probability
Clef	imcs21	test	10072190	symptom_298	10072190	0.015325199999999999	16.17279487499036	not_mentioned	0.7154	not_mentioned	correct	ok	not_mentioned	released	option_probability
Clef	imcs21	test	10072190	symptom_299	10072190	0.015325199999999999	16.17279487499036	not_mentioned	0.6969	not_mentioned	correct	ok	not_mentioned	released	option_probability
Clef	imcs21	test	10072190	symptom_300	10072190	0.015325199999999999	16.17279487499036	not_mentioned	0.6511	not_mentioned	correct	ok	not_mentioned	released	option_probability
Clef	imcs21	test	10072190	symptom_301	10072190	0.015325199999999999	16.17279487499036	not_mentioned	0.8245	not_mentioned	correct	ok	not_mentioned	released	option_probability
Clef	imcs21	test	10072190	symptom_302	10072190	0.015325199999999999	16.17279487499036	not_mentioned	0.8292	not_mentioned	correct	ok	not_mentioned	released	option_probability
Clef	imcs21	test	10072190	symptom_303	10072190	0.015325199999999999	16.17279487499036	not_mentioned	0.696	not_mentioned	correct	ok	not_mentioned	released	option_probability
Clef	imcs21	test	10072190	symptom_304	10072190	0.015325199999999999	16.17279487499036	not_mentioned	0.7446	not_mentioned	correct	ok	not_mentioned	released	option_probability
Clef	imcs21	test	10072190	symptom_305	10072190	0.015325199999999999	16.17279487499036	not_mentioned	0.9021	not_mentioned	correct	ok	not_mentioned	released	option_probability
Clef	imcs21	test	10072190	symptom_306	10072190	0.015325199999999999	16.17279487499036	not_mentioned	0.6098	not_mentioned	correct	ok	not_mentioned	released	option_probability
Clef	imcs21	test	10072190	symptom_307	10072190	0.015325199999999999	16.17279487499036	not_mentioned	0.5947	not_mentioned	correct	ok	not_mentioned	released	option_probability
Clef	imcs21	test	10072190	symptom_308	10072190	0.015325199999999999	16.17279487499036	negative	0.5153	not_mentioned	incorrect	ok	not_mentioned	released	option_probability
Clef	imcs21	test	10072190	symptom_309	10072190	0.015325199999999999	16.17279487499036	not_mentioned	0.8688	not_mentioned	correct	ok	not_mentioned	released	option_probability
Clef	imcs21	test	10072190	symptom_310	10072190	0.015325199999999999	16.17279487499036	not_mentioned	0.5640000000000001	not_mentioned	correct	ok	not_mentioned	released	option_probability
Clef	imcs21	test	10072190	symptom_311	10072190	0.015325199999999999	16.17279487499036	not_mentioned	0.7663	not_mentioned	correct	ok	not_mentioned	released	option_probability
Clef	imcs21	test	10072190	symptom_312	10072190	0.015325199999999999	16.17279487499036	not_mentioned	0.8217	not_mentioned	correct	ok	not_mentioned	released	option_probability
Clef	imcs21	test	10072190	symptom_313	10072190	0.015325199999999999	16.17279487499036	not_mentioned	0.5662	not_mentioned	correct	ok	not_mentioned	released	option_probability
Clef	imcs21	test	10072190	symptom_314	10072190	0.015325199999999999	16.17279487499036	not_mentioned	0.8923	not_mentioned	correct	ok	not_mentioned	released	option_probability
Clef	imcs21	test	10072190	symptom_315	10072190	0.015325199999999999	16.17279487499036	not_mentioned	0.858	not_mentioned	correct	ok	not_mentioned	released	option_probability
Clef	imcs21	test	10072190	symptom_316	10072190	0.015325199999999999	16.17279487499036	not_mentioned	0.5418	not_mentioned	correct	ok	not_mentioned	released	option_probability
Clef	imcs21	test	10072190	symptom_317	10072190	0.015325199999999999	16.17279487499036	not_mentioned	0.6787	not_mentioned	correct	ok	not_mentioned	released	option_probability
Clef	imcs21	test	10072190	symptom_318	10072190	0.015325199999999999	16.17279487499036	not_mentioned	0.8765	not_mentioned	correct	ok	not_mentioned	released	option_probability
Clef	imcs21	test	10072190	symptom_319	10072190	0.015325199999999999	16.17279487499036	not_mentioned	0.8488	not_mentioned	correct	ok	not_mentioned	released	option_probability
Clef	imcs21	test	10072190	symptom_320	10072190	0.015325199999999999	16.17279487499036	not_mentioned	0.7659	not_mentioned	correct	ok	not_mentioned	released	option_probability
Clef	imcs21	test	10072190	symptom_321	10072190	0.015325199999999999	16.17279487499036	not_mentioned	0.9235	not_mentioned	correct	ok	not_mentioned	released	option_probability
Clef	imcs21	test	10072190	symptom_322	10072190	0.015325199999999999	16.17279487499036	not_mentioned	0.9309	not_mentioned	correct	ok	not_mentioned	released	option_probability
Clef	imcs21	test	10072190	symptom_323	10072190	0.015325199999999999	16.17279487499036	not_mentioned	0.9508	not_mentioned	correct	ok	not_mentioned	released	option_probability
Clef	imcs21	test	10072190	symptom_324	10072190	0.015325199999999999	16.17279487499036	not_mentioned	0.9088	not_mentioned	correct	ok	not_mentioned	released	option_probability
Clef	imcs21	test	10072190	symptom_325	10072190	0.015325199999999999	16.17279487499036	not_mentioned	0.9566	not_mentioned	correct	ok	not_mentioned	released	option_probability
Clef	imcs21	test	10072190	symptom_326	10072190	0.015325199999999999	16.17279487499036	not_mentioned	0.6241	not_mentioned	correct	ok	not_mentioned	released	option_probability
Clef	imcs21	test	10072190	symptom_327	10072190	0.015325199999999999	16.17279487499036	not_mentioned	0.898	not_mentioned	correct	ok	not_mentioned	released	option_probability
Clef	imcs21	test	10072190	symptom_328	10072190	0.015325199999999999	16.17279487499036	not_mentioned	0.849	not_mentioned	correct	ok	not_mentioned	released	option_probability
Clef	imcs21	test	10072190	symptom_329	10072190	0.015325199999999999	16.17279487499036	not_mentioned	0.9426	not_mentioned	correct	ok	not_mentioned	released	option_probability
Clef	imcs21	test	10072190	symptom_330	10072190	0.015325199999999999	16.17279487499036	not_mentioned	0.9549	not_mentioned	correct	ok	not_mentioned	released	option_probability
Clef	imcs21	test	10073358	symptom_000	10073358	0.0151236	18.269045582972467	not_mentioned	0.6102	not_mentioned	correct	ok	not_mentioned	released	option_probability
Clef	imcs21	test	10073358	symptom_001	10073358	0.0151236	18.269045582972467	negative	0.9696	negative	correct	ok	negative	released	option_probability
Clef	imcs21	test	10073358	symptom_002	10073358	0.0151236	18.269045582972467	not_mentioned	0.4746	not_mentioned	correct	ok	not_mentioned	released	option_probability
Clef	imcs21	test	10073358	symptom_003	10073358	0.0151236	18.269045582972467	positive	0.9598	positive	correct	ok	positive	released	option_probability
Clef	imcs21	test	10073358	symptom_004	10073358	0.0151236	18.269045582972467	negative	0.4986	not_mentioned	incorrect	ok	not_mentioned	released	option_probability
Clef	imcs21	test	10073358	symptom_005	10073358	0.0151236	18.269045582972467	not_mentioned	0.9019	not_mentioned	correct	ok	not_mentioned	released	option_probability
Clef	imcs21	test	10073358	symptom_006	10073358	0.0151236	18.269045582972467	not_mentioned	0.9281	not_mentioned	correct	ok	not_mentioned	released	option_probability
Clef	imcs21	test	10073358	symptom_007	10073358	0.0151236	18.269045582972467	negative	0.6547	not_mentioned	incorrect	ok	not_mentioned	released	option_probability
Clef	imcs21	test	10073358	symptom_008	10073358	0.0151236	18.269045582972467	not_mentioned	0.5879	not_mentioned	correct	ok	not_mentioned	released	option_probability
Clef	imcs21	test	10073358	symptom_009	10073358	0.0151236	18.269045582972467	not_mentioned	0.7006	not_mentioned	correct	ok	not_mentioned	released	option_probability
Clef	imcs21	test	10073358	symptom_010	10073358	0.0151236	18.269045582972467	not_mentioned	0.6535	not_mentioned	correct	ok	not_mentioned	released	option_probability
Clef	imcs21	test	10073358	symptom_011	10073358	0.0151236	18.269045582972467	not_mentioned	0.6467	not_mentioned	correct	ok	not_mentioned	released	option_probability
Clef	imcs21	test	10073358	symptom_012	10073358	0.0151236	18.269045582972467	not_mentioned	0.7536	not_mentioned	correct	ok	not_mentioned	released	option_probability
Clef	imcs21	test	10073358	symptom_013	10073358	0.0151236	18.269045582972467	positive	0.384	not_mentioned	incorrect	ok	not_mentioned	released	option_probability
Clef	imcs21	test	10073358	symptom_014	10073358	0.0151236	18.269045582972467	not_mentioned	0.8039	not_mentioned	correct	ok	not_mentioned	released	option_probability
Clef	imcs21	test	10073358	symptom_015	10073358	0.0151236	18.269045582972467	negative	0.512	not_mentioned	incorrect	ok	not_mentioned	released	option_probability
Clef	imcs21	test	10073358	symptom_016	10073358	0.0151236	18.269045582972467	not_mentioned	0.6615	not_mentioned	correct	ok	not_mentioned	released	option_probability
Clef	imcs21	test	10073358	symptom_017	10073358	0.0151236	18.269045582972467	not_mentioned	0.9345	not_mentioned	correct	ok	not_mentioned	released	option_probability
Clef	imcs21	test	10073358	symptom_018	10073358	0.0151236	18.269045582972467	not_mentioned	0.9175	not_mentioned	correct	ok	not_mentioned	released	option_probability
Clef	imcs21	test	10073358	symptom_019	10073358	0.0151236	18.269045582972467	positive	0.6872	positive	correct	ok	positive	released	option_probability
Clef	imcs21	test	10073358	symptom_020	10073358	0.0151236	18.269045582972467	not_mentioned	0.7481	not_mentioned	correct	ok	not_mentioned	released	option_probability
Clef	imcs21	test	10073358	symptom_021	10073358	0.0151236	18.269045582972467	not_mentioned	0.7262	not_mentioned	correct	ok	not_mentioned	released	option_probability
Clef	imcs21	test	10073358	symptom_022	10073358	0.0151236	18.269045582972467	positive	0.6184	not_mentioned	incorrect	ok	not_mentioned	released	option_probability
Clef	imcs21	test	10073358	symptom_023	10073358	0.0151236	18.269045582972467	not_mentioned	0.878	not_mentioned	correct	ok	not_mentioned	released	option_probability
Clef	imcs21	test	10073358	symptom_024	10073358	0.0151236	18.269045582972467	not_mentioned	0.7264	not_mentioned	correct	ok	not_mentioned	released	option_probability
Clef	imcs21	test	10073358	symptom_025	10073358	0.0151236	18.269045582972467	not_mentioned	0.8286	not_mentioned	correct	ok	not_mentioned	released	option_probability
Clef	imcs21	test	10073358	symptom_026	10073358	0.0151236	18.269045582972467	not_mentioned	0.8968	not_mentioned	correct	ok	not_mentioned	released	option_probability
Clef	imcs21	test	10073358	symptom_027	10073358	0.0151236	18.269045582972467	not_mentioned	0.777	not_mentioned	correct	ok	not_mentioned	released	option_probability
Clef	imcs21	test	10073358	symptom_028	10073358	0.0151236	18.269045582972467	not_mentioned	0.7577	not_mentioned	correct	ok	not_mentioned	released	option_probability
Clef	imcs21	test	10073358	symptom_029	10073358	0.0151236	18.269045582972467	not_mentioned	0.7564	not_mentioned	correct	ok	not_mentioned	released	option_probability
Clef	imcs21	test	10073358	symptom_030	10073358	0.0151236	18.269045582972467	not_mentioned	0.8476	not_mentioned	correct	ok	not_mentioned	released	option_probability
Clef	imcs21	test	10073358	symptom_031	10073358	0.0151236	18.269045582972467	not_mentioned	0.7064	not_mentioned	correct	ok	not_mentioned	released	option_probability
Clef	imcs21	test	10073358	symptom_032	10073358	0.0151236	18.269045582972467	not_mentioned	0.6824	not_mentioned	correct	ok	not_mentioned	released	option_probability
Clef	imcs21	test	10073358	symptom_033	10073358	0.0151236	18.269045582972467	not_mentioned	0.9224	not_mentioned	correct	ok	not_mentioned	released	option_probability
Clef	imcs21	test	10073358	symptom_034	10073358	0.0151236	18.269045582972467	not_mentioned	0.9213	not_mentioned	correct	ok	not_mentioned	released	option_probability
Clef	imcs21	test	10073358	symptom_035	10073358	0.0151236	18.269045582972467	positive	0.5694	uncertain	incorrect	ok	uncertain	released	option_probability
Clef	imcs21	test	10073358	symptom_036	10073358	0.0151236	18.269045582972467	not_mentioned	0.776	not_mentioned	correct	ok	not_mentioned	released	option_probability
Clef	imcs21	test	10073358	symptom_037	10073358	0.0151236	18.269045582972467	not_mentioned	0.9037	not_mentioned	correct	ok	not_mentioned	released	option_probability
Clef	imcs21	test	10073358	symptom_038	10073358	0.0151236	18.269045582972467	not_mentioned	0.8066	not_mentioned	correct	ok	not_mentioned	released	option_probability
Clef	imcs21	test	10073358	symptom_039	10073358	0.0151236	18.269045582972467	not_mentioned	0.7317	not_mentioned	correct	ok	not_mentioned	released	option_probability
Clef	imcs21	test	10073358	symptom_040	10073358	0.0151236	18.269045582972467	not_mentioned	0.9055	not_mentioned	correct	ok	not_mentioned	released	option_probability
Clef	imcs21	test	10073358	symptom_041	10073358	0.0151236	18.269045582972467	not_mentioned	0.8661	not_mentioned	correct	ok	not_mentioned	released	option_probability
Clef	imcs21	test	10073358	symptom_042	10073358	0.0151236	18.269045582972467	not_mentioned	0.6449	not_mentioned	correct	ok	not_mentioned	released	option_probability
Clef	imcs21	test	10073358	symptom_043	10073358	0.0151236	18.269045582972467	negative	0.6851	not_mentioned	incorrect	ok	not_mentioned	released	option_probability
Clef	imcs21	test	10073358	symptom_044	10073358	0.0151236	18.269045582972467	not_mentioned	0.773	not_mentioned	correct	ok	not_mentioned	released	option_probability
Clef	imcs21	test	10073358	symptom_045	10073358	0.0151236	18.269045582972467	not_mentioned	0.8297	not_mentioned	correct	ok	not_mentioned	released	option_probability
Clef	imcs21	test	10073358	symptom_046	10073358	0.0151236	18.269045582972467	not_mentioned	0.7203	not_mentioned	correct	ok	not_mentioned	released	option_probability
Clef	imcs21	test	10073358	symptom_047	10073358	0.0151236	18.269045582972467	not_mentioned	0.7407	not_mentioned	correct	ok	not_mentioned	released	option_probability
Clef	imcs21	test	10073358	symptom_048	10073358	0.0151236	18.269045582972467	not_mentioned	0.7686000000000001	not_mentioned	correct	ok	not_mentioned	released	option_probability
Clef	imcs21	test	10073358	symptom_049	10073358	0.0151236	18.269045582972467	not_mentioned	0.9229	not_mentioned	correct	ok	not_mentioned	released	option_probability
Clef	imcs21	test	10073358	symptom_050	10073358	0.0151236	18.269045582972467	not_mentioned	0.6395	not_mentioned	correct	ok	not_mentioned	released	option_probability
Clef	imcs21	test	10073358	symptom_051	10073358	0.0151236	18.269045582972467	not_mentioned	0.9018	not_mentioned	correct	ok	not_mentioned	released	option_probability
Clef	imcs21	test	10073358	symptom_052	10073358	0.0151236	18.269045582972467	not_mentioned	0.8346	not_mentioned	correct	ok	not_mentioned	released	option_probability
Clef	imcs21	test	10073358	symptom_053	10073358	0.0151236	18.269045582972467	not_mentioned	0.7496	not_mentioned	correct	ok	not_mentioned	released	option_probability
Clef	imcs21	test	10073358	symptom_054	10073358	0.0151236	18.269045582972467	not_mentioned	0.889	not_mentioned	correct	ok	not_mentioned	released	option_probability
Clef	imcs21	test	10073358	symptom_055	10073358	0.0151236	18.269045582972467	not_mentioned	0.8809	not_mentioned	correct	ok	not_mentioned	released	option_probability
Clef	imcs21	test	10073358	symptom_056	10073358	0.0151236	18.269045582972467	not_mentioned	0.8835	not_mentioned	correct	ok	not_mentioned	released	option_probability
Clef	imcs21	test	10073358	symptom_057	10073358	0.0151236	18.269045582972467	not_mentioned	0.8463	not_mentioned	correct	ok	not_mentioned	released	option_probability
Clef	imcs21	test	10073358	symptom_058	10073358	0.0151236	18.269045582972467	not_mentioned	0.8513000000000001	not_mentioned	correct	ok	not_mentioned	released	option_probability
Clef	imcs21	test	10073358	symptom_059	10073358	0.0151236	18.269045582972467	not_mentioned	0.742	not_mentioned	correct	ok	not_mentioned	released	option_probability
Clef	imcs21	test	10073358	symptom_060	10073358	0.0151236	18.269045582972467	not_mentioned	0.881	not_mentioned	correct	ok	not_mentioned	released	option_probability
Clef	imcs21	test	10073358	symptom_061	10073358	0.0151236	18.269045582972467	not_mentioned	0.8632	not_mentioned	correct	ok	not_mentioned	released	option_probability
Clef	imcs21	test	10073358	symptom_062	10073358	0.0151236	18.269045582972467	not_mentioned	0.8472	not_mentioned	correct	ok	not_mentioned	released	option_probability
Clef	imcs21	test	10073358	symptom_063	10073358	0.0151236	18.269045582972467	uncertain	0.7076	uncertain	correct	ok	uncertain	released	option_probability
Clef	imcs21	test	10073358	symptom_064	10073358	0.0151236	18.269045582972467	not_mentioned	0.7494	not_mentioned	correct	ok	not_mentioned	released	option_probability
Clef	imcs21	test	10073358	symptom_065	10073358	0.0151236	18.269045582972467	not_mentioned	0.9641	not_mentioned	correct	ok	not_mentioned	released	option_probability
Clef	imcs21	test	10073358	symptom_066	10073358	0.0151236	18.269045582972467	not_mentioned	0.8516	not_mentioned	correct	ok	not_mentioned	released	option_probability
Clef	imcs21	test	10073358	symptom_067	10073358	0.0151236	18.269045582972467	not_mentioned	0.8533	not_mentioned	correct	ok	not_mentioned	released	option_probability
Clef	imcs21	test	10073358	symptom_068	10073358	0.0151236	18.269045582972467	not_mentioned	0.848	not_mentioned	correct	ok	not_mentioned	released	option_probability
Clef	imcs21	test	10073358	symptom_069	10073358	0.0151236	18.269045582972467	not_mentioned	0.9151	not_mentioned	correct	ok	not_mentioned	released	option_probability
Clef	imcs21	test	10073358	symptom_070	10073358	0.0151236	18.269045582972467	not_mentioned	0.5301	not_mentioned	correct	ok	not_mentioned	released	option_probability
Clef	imcs21	test	10073358	symptom_071	10073358	0.0151236	18.269045582972467	not_mentioned	0.642	not_mentioned	correct	ok	not_mentioned	released	option_probability
Clef	imcs21	test	10073358	symptom_072	10073358	0.0151236	18.269045582972467	not_mentioned	0.9437	not_mentioned	correct	ok	not_mentioned	released	option_probability
Clef	imcs21	test	10073358	symptom_073	10073358	0.0151236	18.269045582972467	not_mentioned	0.9264	not_mentioned	correct	ok	not_mentioned	released	option_probability
Clef	imcs21	test	10073358	symptom_074	10073358	0.0151236	18.269045582972467	not_mentioned	0.9234	not_mentioned	correct	ok	not_mentioned	released	option_probability
Clef	imcs21	test	10073358	symptom_075	10073358	0.0151236	18.269045582972467	not_mentioned	0.8332	not_mentioned	correct	ok	not_mentioned	released	option_probability
Clef	imcs21	test	10073358	symptom_076	10073358	0.0151236	18.269045582972467	not_mentioned	0.8899	not_mentioned	correct	ok	not_mentioned	released	option_probability
Clef	imcs21	test	10073358	symptom_077	10073358	0.0151236	18.269045582972467	not_mentioned	0.8598	not_mentioned	correct	ok	not_mentioned	released	option_probability
Clef	imcs21	test	10073358	symptom_078	10073358	0.0151236	18.269045582972467	not_mentioned	0.8071	not_mentioned	correct	ok	not_mentioned	released	option_probability
Clef	imcs21	test	10073358	symptom_079	10073358	0.0151236	18.269045582972467	not_mentioned	0.8248	not_mentioned	correct	ok	not_mentioned	released	option_probability
Clef	imcs21	test	10073358	symptom_080	10073358	0.0151236	18.269045582972467	not_mentioned	0.9239	not_mentioned	correct	ok	not_mentioned	released	option_probability
Clef	imcs21	test	10073358	symptom_081	10073358	0.0151236	18.269045582972467	uncertain	0.4108	not_mentioned	incorrect	ok	not_mentioned	released	option_probability
Clef	imcs21	test	10073358	symptom_082	10073358	0.0151236	18.269045582972467	not_mentioned	0.935	not_mentioned	correct	ok	not_mentioned	released	option_probability
Clef	imcs21	test	10073358	symptom_083	10073358	0.0151236	18.269045582972467	not_mentioned	0.7179	not_mentioned	correct	ok	not_mentioned	released	option_probability
Clef	imcs21	test	10073358	symptom_084	10073358	0.0151236	18.269045582972467	not_mentioned	0.8217	not_mentioned	correct	ok	not_mentioned	released	option_probability
Clef	imcs21	test	10073358	symptom_085	10073358	0.0151236	18.269045582972467	not_mentioned	0.8306	not_mentioned	correct	ok	not_mentioned	released	option_probability
Clef	imcs21	test	10073358	symptom_086	10073358	0.0151236	18.269045582972467	not_mentioned	0.8229	not_mentioned	correct	ok	not_mentioned	released	option_probability
Clef	imcs21	test	10073358	symptom_087	10073358	0.0151236	18.269045582972467	not_mentioned	0.8743	not_mentioned	correct	ok	not_mentioned	released	option_probability
Clef	imcs21	test	10073358	symptom_088	10073358	0.0151236	18.269045582972467	not_mentioned	0.9048	not_mentioned	correct	ok	not_mentioned	released	option_probability
Clef	imcs21	test	10073358	symptom_089	10073358	0.0151236	18.269045582972467	not_mentioned	0.7204	not_mentioned	correct	ok	not_mentioned	released	option_probability
Clef	imcs21	test	10073358	symptom_090	10073358	0.0151236	18.269045582972467	not_mentioned	0.8334	not_mentioned	correct	ok	not_mentioned	released	option_probability
Clef	imcs21	test	10073358	symptom_091	10073358	0.0151236	18.269045582972467	not_mentioned	0.8813	positive	incorrect	ok	positive	released	option_probability
Clef	imcs21	test	10073358	symptom_092	10073358	0.0151236	18.269045582972467	not_mentioned	0.6634	not_mentioned	correct	ok	not_mentioned	released	option_probability
Clef	imcs21	test	10073358	symptom_093	10073358	0.0151236	18.269045582972467	not_mentioned	0.9229	not_mentioned	correct	ok	not_mentioned	released	option_probability
Clef	imcs21	test	10073358	symptom_094	10073358	0.0151236	18.269045582972467	not_mentioned	0.8287	not_mentioned	correct	ok	not_mentioned	released	option_probability
Clef	imcs21	test	10073358	symptom_095	10073358	0.0151236	18.269045582972467	not_mentioned	0.914	not_mentioned	correct	ok	not_mentioned	released	option_probability
Clef	imcs21	test	10073358	symptom_096	10073358	0.0151236	18.269045582972467	not_mentioned	0.875	not_mentioned	correct	ok	not_mentioned	released	option_probability
Clef	imcs21	test	10073358	symptom_097	10073358	0.0151236	18.269045582972467	not_mentioned	0.7717	not_mentioned	correct	ok	not_mentioned	released	option_probability
Clef	imcs21	test	10073358	symptom_098	10073358	0.0151236	18.269045582972467	not_mentioned	0.7924	not_mentioned	correct	ok	not_mentioned	released	option_probability
Clef	imcs21	test	10073358	symptom_099	10073358	0.0151236	18.269045582972467	not_mentioned	0.8187	not_mentioned	correct	ok	not_mentioned	released	option_probability
Clef	imcs21	test	10073358	symptom_100	10073358	0.0151236	18.269045582972467	not_mentioned	0.8694	not_mentioned	correct	ok	not_mentioned	released	option_probability
Clef	imcs21	test	10073358	symptom_101	10073358	0.0151236	18.269045582972467	not_mentioned	0.9094	not_mentioned	correct	ok	not_mentioned	released	option_probability
Clef	imcs21	test	10073358	symptom_102	10073358	0.0151236	18.269045582972467	not_mentioned	0.8826	not_mentioned	correct	ok	not_mentioned	released	option_probability
Clef	imcs21	test	10073358	symptom_103	10073358	0.0151236	18.269045582972467	not_mentioned	0.9349	not_mentioned	correct	ok	not_mentioned	released	option_probability
Clef	imcs21	test	10073358	symptom_104	10073358	0.0151236	18.269045582972467	not_mentioned	0.9129	not_mentioned	correct	ok	not_mentioned	released	option_probability
Clef	imcs21	test	10073358	symptom_105	10073358	0.0151236	18.269045582972467	not_mentioned	0.8013	not_mentioned	correct	ok	not_mentioned	released	option_probability
Clef	imcs21	test	10073358	symptom_106	10073358	0.0151236	18.269045582972467	not_mentioned	0.7739	not_mentioned	correct	ok	not_mentioned	released	option_probability
Clef	imcs21	test	10073358	symptom_107	10073358	0.0151236	18.269045582972467	not_mentioned	0.8552	not_mentioned	correct	ok	not_mentioned	released	option_probability
Clef	imcs21	test	10073358	symptom_108	10073358	0.0151236	18.269045582972467	not_mentioned	0.6744	not_mentioned	correct	ok	not_mentioned	released	option_probability
Clef	imcs21	test	10073358	symptom_109	10073358	0.0151236	18.269045582972467	not_mentioned	0.8103	not_mentioned	correct	ok	not_mentioned	released	option_probability
Clef	imcs21	test	10073358	symptom_110	10073358	0.0151236	18.269045582972467	not_mentioned	0.8516	not_mentioned	correct	ok	not_mentioned	released	option_probability
Clef	imcs21	test	10073358	symptom_111	10073358	0.0151236	18.269045582972467	not_mentioned	0.6675	not_mentioned	correct	ok	not_mentioned	released	option_probability
Clef	imcs21	test	10073358	symptom_112	10073358	0.0151236	18.269045582972467	not_mentioned	0.9333	not_mentioned	correct	ok	not_mentioned	released	option_probability
Clef	imcs21	test	10073358	symptom_113	10073358	0.0151236	18.269045582972467	not_mentioned	0.893	not_mentioned	correct	ok	not_mentioned	released	option_probability
Clef	imcs21	test	10073358	symptom_114	10073358	0.0151236	18.269045582972467	not_mentioned	0.9355	not_mentioned	correct	ok	not_mentioned	released	option_probability
Clef	imcs21	test	10073358	symptom_115	10073358	0.0151236	18.269045582972467	not_mentioned	0.5861	not_mentioned	correct	ok	not_mentioned	released	option_probability
Clef	imcs21	test	10073358	symptom_116	10073358	0.0151236	18.269045582972467	not_mentioned	0.8501	not_mentioned	correct	ok	not_mentioned	released	option_probability
Clef	imcs21	test	10073358	symptom_117	10073358	0.0151236	18.269045582972467	not_mentioned	0.8186	not_mentioned	correct	ok	not_mentioned	released	option_probability
Clef	imcs21	test	10073358	symptom_118	10073358	0.0151236	18.269045582972467	not_mentioned	0.456	not_mentioned	correct	ok	not_mentioned	released	option_probability
Clef	imcs21	test	10073358	symptom_119	10073358	0.0151236	18.269045582972467	not_mentioned	0.799	not_mentioned	correct	ok	not_mentioned	released	option_probability
Clef	imcs21	test	10073358	symptom_120	10073358	0.0151236	18.269045582972467	not_mentioned	0.9105	not_mentioned	correct	ok	not_mentioned	released	option_probability
Clef	imcs21	test	10073358	symptom_121	10073358	0.0151236	18.269045582972467	not_mentioned	0.776	not_mentioned	correct	ok	not_mentioned	released	option_probability
Clef	imcs21	test	10073358	symptom_122	10073358	0.0151236	18.269045582972467	not_mentioned	0.6328	not_mentioned	correct	ok	not_mentioned	released	option_probability
Clef	imcs21	test	10073358	symptom_123	10073358	0.0151236	18.269045582972467	not_mentioned	0.8316	not_mentioned	correct	ok	not_mentioned	released	option_probability
Clef	imcs21	test	10073358	symptom_124	10073358	0.0151236	18.269045582972467	not_mentioned	0.5877	not_mentioned	correct	ok	not_mentioned	released	option_probability
Clef	imcs21	test	10073358	symptom_125	10073358	0.0151236	18.269045582972467	not_mentioned	0.8629	not_mentioned	correct	ok	not_mentioned	released	option_probability
Clef	imcs21	test	10073358	symptom_126	10073358	0.0151236	18.269045582972467	not_mentioned	0.8941	not_mentioned	correct	ok	not_mentioned	released	option_probability
Clef	imcs21	test	10073358	symptom_127	10073358	0.0151236	18.269045582972467	not_mentioned	0.9	not_mentioned	correct	ok	not_mentioned	released	option_probability
Clef	imcs21	test	10073358	symptom_128	10073358	0.0151236	18.269045582972467	not_mentioned	0.757	not_mentioned	correct	ok	not_mentioned	released	option_probability
Clef	imcs21	test	10073358	symptom_129	10073358	0.0151236	18.269045582972467	not_mentioned	0.9382	not_mentioned	correct	ok	not_mentioned	released	option_probability
Clef	imcs21	test	10073358	symptom_130	10073358	0.0151236	18.269045582972467	not_mentioned	0.9567	not_mentioned	correct	ok	not_mentioned	released	option_probability
Clef	imcs21	test	10073358	symptom_131	10073358	0.0151236	18.269045582972467	not_mentioned	0.8599	not_mentioned	correct	ok	not_mentioned	released	option_probability
Clef	imcs21	test	10073358	symptom_132	10073358	0.0151236	18.269045582972467	not_mentioned	0.9669	not_mentioned	correct	ok	not_mentioned	released	option_probability
Clef	imcs21	test	10073358	symptom_133	10073358	0.0151236	18.269045582972467	not_mentioned	0.9108	not_mentioned	correct	ok	not_mentioned	released	option_probability
Clef	imcs21	test	10073358	symptom_134	10073358	0.0151236	18.269045582972467	not_mentioned	0.9266	not_mentioned	correct	ok	not_mentioned	released	option_probability
Clef	imcs21	test	10073358	symptom_135	10073358	0.0151236	18.269045582972467	not_mentioned	0.9258	not_mentioned	correct	ok	not_mentioned	released	option_probability
Clef	imcs21	test	10073358	symptom_136	10073358	0.0151236	18.269045582972467	not_mentioned	0.9373	not_mentioned	correct	ok	not_mentioned	released	option_probability
Clef	imcs21	test	10073358	symptom_137	10073358	0.0151236	18.269045582972467	not_mentioned	0.9689	not_mentioned	correct	ok	not_mentioned	released	option_probability
Clef	imcs21	test	10073358	symptom_138	10073358	0.0151236	18.269045582972467	not_mentioned	0.8698	not_mentioned	correct	ok	not_mentioned	released	option_probability
Clef	imcs21	test	10073358	symptom_139	10073358	0.0151236	18.269045582972467	not_mentioned	0.8663	not_mentioned	correct	ok	not_mentioned	released	option_probability
Clef	imcs21	test	10073358	symptom_140	10073358	0.0151236	18.269045582972467	not_mentioned	0.9451	not_mentioned	correct	ok	not_mentioned	released	option_probability
Clef	imcs21	test	10073358	symptom_141	10073358	0.0151236	18.269045582972467	not_mentioned	0.8405	not_mentioned	correct	ok	not_mentioned	released	option_probability
Clef	imcs21	test	10073358	symptom_142	10073358	0.0151236	18.269045582972467	not_mentioned	0.9471	not_mentioned	correct	ok	not_mentioned	released	option_probability
Clef	imcs21	test	10073358	symptom_143	10073358	0.0151236	18.269045582972467	not_mentioned	0.935	not_mentioned	correct	ok	not_mentioned	released	option_probability
Clef	imcs21	test	10073358	symptom_144	10073358	0.0151236	18.269045582972467	not_mentioned	0.8917	not_mentioned	correct	ok	not_mentioned	released	option_probability
Clef	imcs21	test	10073358	symptom_145	10073358	0.0151236	18.269045582972467	not_mentioned	0.9572	not_mentioned	correct	ok	not_mentioned	released	option_probability
Clef	imcs21	test	10073358	symptom_146	10073358	0.0151236	18.269045582972467	not_mentioned	0.8191	not_mentioned	correct	ok	not_mentioned	released	option_probability
Clef	imcs21	test	10073358	symptom_147	10073358	0.0151236	18.269045582972467	not_mentioned	0.9576	not_mentioned	correct	ok	not_mentioned	released	option_probability
Clef	imcs21	test	10073358	symptom_148	10073358	0.0151236	18.269045582972467	not_mentioned	0.7813	not_mentioned	correct	ok	not_mentioned	released	option_probability
Clef	imcs21	test	10073358	symptom_149	10073358	0.0151236	18.269045582972467	not_mentioned	0.9385	not_mentioned	correct	ok	not_mentioned	released	option_probability
Clef	imcs21	test	10073358	symptom_150	10073358	0.0151236	18.269045582972467	not_mentioned	0.7413	not_mentioned	correct	ok	not_mentioned	released	option_probability
Clef	imcs21	test	10073358	symptom_151	10073358	0.0151236	18.269045582972467	not_mentioned	0.9059	not_mentioned	correct	ok	not_mentioned	released	option_probability
Clef	imcs21	test	10073358	symptom_152	10073358	0.0151236	18.269045582972467	not_mentioned	0.9334	not_mentioned	correct	ok	not_mentioned	released	option_probability
Clef	imcs21	test	10073358	symptom_153	10073358	0.0151236	18.269045582972467	not_mentioned	0.9225	not_mentioned	correct	ok	not_mentioned	released	option_probability
Clef	imcs21	test	10073358	symptom_154	10073358	0.0151236	18.269045582972467	positive	0.5986	not_mentioned	incorrect	ok	not_mentioned	released	option_probability
Clef	imcs21	test	10073358	symptom_155	10073358	0.0151236	18.269045582972467	not_mentioned	0.8214	not_mentioned	correct	ok	not_mentioned	released	option_probability
Clef	imcs21	test	10073358	symptom_156	10073358	0.0151236	18.269045582972467	not_mentioned	0.8146	not_mentioned	correct	ok	not_mentioned	released	option_probability
Clef	imcs21	test	10073358	symptom_157	10073358	0.0151236	18.269045582972467	not_mentioned	0.9311	not_mentioned	correct	ok	not_mentioned	released	option_probability
Clef	imcs21	test	10073358	symptom_158	10073358	0.0151236	18.269045582972467	not_mentioned	0.8527	not_mentioned	correct	ok	not_mentioned	released	option_probability
Clef	imcs21	test	10073358	symptom_159	10073358	0.0151236	18.269045582972467	not_mentioned	0.8812	not_mentioned	correct	ok	not_mentioned	released	option_probability
Clef	imcs21	test	10073358	symptom_160	10073358	0.0151236	18.269045582972467	not_mentioned	0.8663	not_mentioned	correct	ok	not_mentioned	released	option_probability
Clef	imcs21	test	10073358	symptom_161	10073358	0.0151236	18.269045582972467	not_mentioned	0.7017	not_mentioned	correct	ok	not_mentioned	released	option_probability
Clef	imcs21	test	10073358	symptom_162	10073358	0.0151236	18.269045582972467	not_mentioned	0.9329	not_mentioned	correct	ok	not_mentioned	released	option_probability
Clef	imcs21	test	10073358	symptom_163	10073358	0.0151236	18.269045582972467	not_mentioned	0.7973	not_mentioned	correct	ok	not_mentioned	released	option_probability
Clef	imcs21	test	10073358	symptom_164	10073358	0.0151236	18.269045582972467	not_mentioned	0.8372	not_mentioned	correct	ok	not_mentioned	released	option_probability
Clef	imcs21	test	10073358	symptom_165	10073358	0.0151236	18.269045582972467	not_mentioned	0.6986	not_mentioned	correct	ok	not_mentioned	released	option_probability
Clef	imcs21	test	10073358	symptom_166	10073358	0.0151236	18.269045582972467	not_mentioned	0.8548	not_mentioned	correct	ok	not_mentioned	released	option_probability
Clef	imcs21	test	10073358	symptom_167	10073358	0.0151236	18.269045582972467	not_mentioned	0.9426	not_mentioned	correct	ok	not_mentioned	released	option_probability
Clef	imcs21	test	10073358	symptom_168	10073358	0.0151236	18.269045582972467	not_mentioned	0.9339	not_mentioned	correct	ok	not_mentioned	released	option_probability
Clef	imcs21	test	10073358	symptom_169	10073358	0.0151236	18.269045582972467	not_mentioned	0.7687	not_mentioned	correct	ok	not_mentioned	released	option_probability
Clef	imcs21	test	10073358	symptom_170	10073358	0.0151236	18.269045582972467	not_mentioned	0.9397	not_mentioned	correct	ok	not_mentioned	released	option_probability
Clef	imcs21	test	10073358	symptom_171	10073358	0.0151236	18.269045582972467	not_mentioned	0.9003	not_mentioned	correct	ok	not_mentioned	released	option_probability
Clef	imcs21	test	10073358	symptom_172	10073358	0.0151236	18.269045582972467	not_mentioned	0.8282	not_mentioned	correct	ok	not_mentioned	released	option_probability
Clef	imcs21	test	10073358	symptom_173	10073358	0.0151236	18.269045582972467	not_mentioned	0.8222	not_mentioned	correct	ok	not_mentioned	released	option_probability
Clef	imcs21	test	10073358	symptom_174	10073358	0.0151236	18.269045582972467	not_mentioned	0.9456	not_mentioned	correct	ok	not_mentioned	released	option_probability
Clef	imcs21	test	10073358	symptom_175	10073358	0.0151236	18.269045582972467	not_mentioned	0.8257	not_mentioned	correct	ok	not_mentioned	released	option_probability
Clef	imcs21	test	10073358	symptom_176	10073358	0.0151236	18.269045582972467	not_mentioned	0.9241	not_mentioned	correct	ok	not_mentioned	released	option_probability
Clef	imcs21	test	10073358	symptom_177	10073358	0.0151236	18.269045582972467	not_mentioned	0.8126	not_mentioned	correct	ok	not_mentioned	released	option_probability
Clef	imcs21	test	10073358	symptom_178	10073358	0.0151236	18.269045582972467	not_mentioned	0.9313	not_mentioned	correct	ok	not_mentioned	released	option_probability
Clef	imcs21	test	10073358	symptom_179	10073358	0.0151236	18.269045582972467	not_mentioned	0.889	not_mentioned	correct	ok	not_mentioned	released	option_probability
Clef	imcs21	test	10073358	symptom_180	10073358	0.0151236	18.269045582972467	not_mentioned	0.9466	not_mentioned	correct	ok	not_mentioned	released	option_probability
Clef	imcs21	test	10073358	symptom_181	10073358	0.0151236	18.269045582972467	not_mentioned	0.913	not_mentioned	correct	ok	not_mentioned	released	option_probability
Clef	imcs21	test	10073358	symptom_182	10073358	0.0151236	18.269045582972467	not_mentioned	0.8464	not_mentioned	correct	ok	not_mentioned	released	option_probability
Clef	imcs21	test	10073358	symptom_183	10073358	0.0151236	18.269045582972467	not_mentioned	0.9433	not_mentioned	correct	ok	not_mentioned	released	option_probability
Clef	imcs21	test	10073358	symptom_184	10073358	0.0151236	18.269045582972467	not_mentioned	0.8869	not_mentioned	correct	ok	not_mentioned	released	option_probability
Clef	imcs21	test	10073358	symptom_185	10073358	0.0151236	18.269045582972467	not_mentioned	0.5844	not_mentioned	correct	ok	not_mentioned	released	option_probability
Clef	imcs21	test	10073358	symptom_186	10073358	0.0151236	18.269045582972467	not_mentioned	0.5935	not_mentioned	correct	ok	not_mentioned	released	option_probability
Clef	imcs21	test	10073358	symptom_187	10073358	0.0151236	18.269045582972467	not_mentioned	0.8062	not_mentioned	correct	ok	not_mentioned	released	option_probability
Clef	imcs21	test	10073358	symptom_188	10073358	0.0151236	18.269045582972467	not_mentioned	0.9125	not_mentioned	correct	ok	not_mentioned	released	option_probability
Clef	imcs21	test	10073358	symptom_189	10073358	0.0151236	18.269045582972467	not_mentioned	0.7404000000000001	not_mentioned	correct	ok	not_mentioned	released	option_probability
Clef	imcs21	test	10073358	symptom_190	10073358	0.0151236	18.269045582972467	not_mentioned	0.9295	not_mentioned	correct	ok	not_mentioned	released	option_probability
Clef	imcs21	test	10073358	symptom_191	10073358	0.0151236	18.269045582972467	not_mentioned	0.8986	not_mentioned	correct	ok	not_mentioned	released	option_probability
Clef	imcs21	test	10073358	symptom_192	10073358	0.0151236	18.269045582972467	not_mentioned	0.7965	not_mentioned	correct	ok	not_mentioned	released	option_probability
Clef	imcs21	test	10073358	symptom_193	10073358	0.0151236	18.269045582972467	not_mentioned	0.9759	not_mentioned	correct	ok	not_mentioned	released	option_probability
Clef	imcs21	test	10073358	symptom_194	10073358	0.0151236	18.269045582972467	not_mentioned	0.9613	not_mentioned	correct	ok	not_mentioned	released	option_probability
Clef	imcs21	test	10073358	symptom_195	10073358	0.0151236	18.269045582972467	not_mentioned	0.9711	not_mentioned	correct	ok	not_mentioned	released	option_probability
Clef	imcs21	test	10073358	symptom_196	10073358	0.0151236	18.269045582972467	not_mentioned	0.9674	not_mentioned	correct	ok	not_mentioned	released	option_probability
Clef	imcs21	test	10073358	symptom_197	10073358	0.0151236	18.269045582972467	not_mentioned	0.9421	not_mentioned	correct	ok	not_mentioned	released	option_probability
Clef	imcs21	test	10073358	symptom_198	10073358	0.0151236	18.269045582972467	not_mentioned	0.9423	not_mentioned	correct	ok	not_mentioned	released	option_probability
Clef	imcs21	test	10073358	symptom_199	10073358	0.0151236	18.269045582972467	not_mentioned	0.9228	not_mentioned	correct	ok	not_mentioned	released	option_probability
Clef	imcs21	test	10073358	symptom_200	10073358	0.0151236	18.269045582972467	not_mentioned	0.9507	not_mentioned	correct	ok	not_mentioned	released	option_probability
Clef	imcs21	test	10073358	symptom_201	10073358	0.0151236	18.269045582972467	not_mentioned	0.8795	not_mentioned	correct	ok	not_mentioned	released	option_probability
Clef	imcs21	test	10073358	symptom_202	10073358	0.0151236	18.269045582972467	positive	0.6229	not_mentioned	incorrect	ok	not_mentioned	released	option_probability
Clef	imcs21	test	10073358	symptom_203	10073358	0.0151236	18.269045582972467	not_mentioned	0.7783	not_mentioned	correct	ok	not_mentioned	released	option_probability
Clef	imcs21	test	10073358	symptom_204	10073358	0.0151236	18.269045582972467	not_mentioned	0.9628	not_mentioned	correct	ok	not_mentioned	released	option_probability
Clef	imcs21	test	10073358	symptom_205	10073358	0.0151236	18.269045582972467	not_mentioned	0.9394	not_mentioned	correct	ok	not_mentioned	released	option_probability
Clef	imcs21	test	10073358	symptom_206	10073358	0.0151236	18.269045582972467	not_mentioned	0.8018	not_mentioned	correct	ok	not_mentioned	released	option_probability
Clef	imcs21	test	10073358	symptom_207	10073358	0.0151236	18.269045582972467	not_mentioned	0.9249	not_mentioned	correct	ok	not_mentioned	released	option_probability
Clef	imcs21	test	10073358	symptom_208	10073358	0.0151236	18.269045582972467	not_mentioned	0.8662	not_mentioned	correct	ok	not_mentioned	released	option_probability
Clef	imcs21	test	10073358	symptom_209	10073358	0.0151236	18.269045582972467	not_mentioned	0.9217	not_mentioned	correct	ok	not_mentioned	released	option_probability
Clef	imcs21	test	10073358	symptom_210	10073358	0.0151236	18.269045582972467	not_mentioned	0.9482	not_mentioned	correct	ok	not_mentioned	released	option_probability
Clef	imcs21	test	10073358	symptom_211	10073358	0.0151236	18.269045582972467	not_mentioned	0.8632	not_mentioned	correct	ok	not_mentioned	released	option_probability
Clef	imcs21	test	10073358	symptom_212	10073358	0.0151236	18.269045582972467	not_mentioned	0.8759	not_mentioned	correct	ok	not_mentioned	released	option_probability
Clef	imcs21	test	10073358	symptom_213	10073358	0.0151236	18.269045582972467	not_mentioned	0.9363	not_mentioned	correct	ok	not_mentioned	released	option_probability
Clef	imcs21	test	10073358	symptom_214	10073358	0.0151236	18.269045582972467	not_mentioned	0.8731	not_mentioned	correct	ok	not_mentioned	released	option_probability
Clef	imcs21	test	10073358	symptom_215	10073358	0.0151236	18.269045582972467	not_mentioned	0.9126	not_mentioned	correct	ok	not_mentioned	released	option_probability
Clef	imcs21	test	10073358	symptom_216	10073358	0.0151236	18.269045582972467	not_mentioned	0.9282	not_mentioned	correct	ok	not_mentioned	released	option_probability
Clef	imcs21	test	10073358	symptom_217	10073358	0.0151236	18.269045582972467	not_mentioned	0.9307	not_mentioned	correct	ok	not_mentioned	released	option_probability
Clef	imcs21	test	10073358	symptom_218	10073358	0.0151236	18.269045582972467	not_mentioned	0.862	not_mentioned	correct	ok	not_mentioned	released	option_probability
Clef	imcs21	test	10073358	symptom_219	10073358	0.0151236	18.269045582972467	not_mentioned	0.8804	not_mentioned	correct	ok	not_mentioned	released	option_probability
Clef	imcs21	test	10073358	symptom_220	10073358	0.0151236	18.269045582972467	not_mentioned	0.9314	not_mentioned	correct	ok	not_mentioned	released	option_probability
Clef	imcs21	test	10073358	symptom_221	10073358	0.0151236	18.269045582972467	not_mentioned	0.9027	not_mentioned	correct	ok	not_mentioned	released	option_probability
Clef	imcs21	test	10073358	symptom_222	10073358	0.0151236	18.269045582972467	not_mentioned	0.8408	not_mentioned	correct	ok	not_mentioned	released	option_probability
Clef	imcs21	test	10073358	symptom_223	10073358	0.0151236	18.269045582972467	not_mentioned	0.9078	not_mentioned	correct	ok	not_mentioned	released	option_probability
Clef	imcs21	test	10073358	symptom_224	10073358	0.0151236	18.269045582972467	not_mentioned	0.9007	not_mentioned	correct	ok	not_mentioned	released	option_probability
Clef	imcs21	test	10073358	symptom_225	10073358	0.0151236	18.269045582972467	not_mentioned	0.788	not_mentioned	correct	ok	not_mentioned	released	option_probability
Clef	imcs21	test	10073358	symptom_226	10073358	0.0151236	18.269045582972467	not_mentioned	0.9122	not_mentioned	correct	ok	not_mentioned	released	option_probability
Clef	imcs21	test	10073358	symptom_227	10073358	0.0151236	18.269045582972467	not_mentioned	0.7719	not_mentioned	correct	ok	not_mentioned	released	option_probability
Clef	imcs21	test	10073358	symptom_228	10073358	0.0151236	18.269045582972467	not_mentioned	0.8816	not_mentioned	correct	ok	not_mentioned	released	option_probability
Clef	imcs21	test	10073358	symptom_229	10073358	0.0151236	18.269045582972467	not_mentioned	0.7313000000000001	not_mentioned	correct	ok	not_mentioned	released	option_probability
Clef	imcs21	test	10073358	symptom_230	10073358	0.0151236	18.269045582972467	not_mentioned	0.8758	not_mentioned	correct	ok	not_mentioned	released	option_probability
Clef	imcs21	test	10073358	symptom_231	10073358	0.0151236	18.269045582972467	not_mentioned	0.849	not_mentioned	correct	ok	not_mentioned	released	option_probability
Clef	imcs21	test	10073358	symptom_232	10073358	0.0151236	18.269045582972467	not_mentioned	0.8309	not_mentioned	correct	ok	not_mentioned	released	option_probability
Clef	imcs21	test	10073358	symptom_233	10073358	0.0151236	18.269045582972467	not_mentioned	0.9549	not_mentioned	correct	ok	not_mentioned	released	option_probability
Clef	imcs21	test	10073358	symptom_234	10073358	0.0151236	18.269045582972467	not_mentioned	0.9024	not_mentioned	correct	ok	not_mentioned	released	option_probability
Clef	imcs21	test	10073358	symptom_235	10073358	0.0151236	18.269045582972467	not_mentioned	0.6879	not_mentioned	correct	ok	not_mentioned	released	option_probability
Clef	imcs21	test	10073358	symptom_236	10073358	0.0151236	18.269045582972467	not_mentioned	0.913	not_mentioned	correct	ok	not_mentioned	released	option_probability
Clef	imcs21	test	10073358	symptom_237	10073358	0.0151236	18.269045582972467	not_mentioned	0.7547	not_mentioned	correct	ok	not_mentioned	released	option_probability
Clef	imcs21	test	10073358	symptom_238	10073358	0.0151236	18.269045582972467	not_mentioned	0.8554	not_mentioned	correct	ok	not_mentioned	released	option_probability
Clef	imcs21	test	10073358	symptom_239	10073358	0.0151236	18.269045582972467	not_mentioned	0.8104	not_mentioned	correct	ok	not_mentioned	released	option_probability
Clef	imcs21	test	10073358	symptom_240	10073358	0.0151236	18.269045582972467	not_mentioned	0.9275	not_mentioned	correct	ok	not_mentioned	released	option_probability
Clef	imcs21	test	10073358	symptom_241	10073358	0.0151236	18.269045582972467	not_mentioned	0.8947	not_mentioned	correct	ok	not_mentioned	released	option_probability
Clef	imcs21	test	10073358	symptom_242	10073358	0.0151236	18.269045582972467	not_mentioned	0.9098	not_mentioned	correct	ok	not_mentioned	released	option_probability
Clef	imcs21	test	10073358	symptom_243	10073358	0.0151236	18.269045582972467	not_mentioned	0.6873	not_mentioned	correct	ok	not_mentioned	released	option_probability
Clef	imcs21	test	10073358	symptom_244	10073358	0.0151236	18.269045582972467	not_mentioned	0.8954	not_mentioned	correct	ok	not_mentioned	released	option_probability
Clef	imcs21	test	10073358	symptom_245	10073358	0.0151236	18.269045582972467	not_mentioned	0.9454	not_mentioned	correct	ok	not_mentioned	released	option_probability
Clef	imcs21	test	10073358	symptom_246	10073358	0.0151236	18.269045582972467	not_mentioned	0.9222	not_mentioned	correct	ok	not_mentioned	released	option_probability
Clef	imcs21	test	10073358	symptom_247	10073358	0.0151236	18.269045582972467	not_mentioned	0.9133	not_mentioned	correct	ok	not_mentioned	released	option_probability
Clef	imcs21	test	10073358	symptom_248	10073358	0.0151236	18.269045582972467	not_mentioned	0.8373	not_mentioned	correct	ok	not_mentioned	released	option_probability
Clef	imcs21	test	10073358	symptom_249	10073358	0.0151236	18.269045582972467	not_mentioned	0.917	not_mentioned	correct	ok	not_mentioned	released	option_probability
Clef	imcs21	test	10073358	symptom_250	10073358	0.0151236	18.269045582972467	not_mentioned	0.8937	not_mentioned	correct	ok	not_mentioned	released	option_probability
Clef	imcs21	test	10073358	symptom_251	10073358	0.0151236	18.269045582972467	not_mentioned	0.8358	not_mentioned	correct	ok	not_mentioned	released	option_probability
Clef	imcs21	test	10073358	symptom_252	10073358	0.0151236	18.269045582972467	not_mentioned	0.8458	not_mentioned	correct	ok	not_mentioned	released	option_probability
Clef	imcs21	test	10073358	symptom_253	10073358	0.0151236	18.269045582972467	not_mentioned	0.9505	not_mentioned	correct	ok	not_mentioned	released	option_probability
Clef	imcs21	test	10073358	symptom_254	10073358	0.0151236	18.269045582972467	not_mentioned	0.8421	not_mentioned	correct	ok	not_mentioned	released	option_probability
Clef	imcs21	test	10073358	symptom_255	10073358	0.0151236	18.269045582972467	not_mentioned	0.8707	not_mentioned	correct	ok	not_mentioned	released	option_probability
Clef	imcs21	test	10073358	symptom_256	10073358	0.0151236	18.269045582972467	not_mentioned	0.7512	not_mentioned	correct	ok	not_mentioned	released	option_probability
Clef	imcs21	test	10073358	symptom_257	10073358	0.0151236	18.269045582972467	not_mentioned	0.9731	not_mentioned	correct	ok	not_mentioned	released	option_probability
Clef	imcs21	test	10073358	symptom_258	10073358	0.0151236	18.269045582972467	not_mentioned	0.9575	not_mentioned	correct	ok	not_mentioned	released	option_probability
Clef	imcs21	test	10073358	symptom_259	10073358	0.0151236	18.269045582972467	not_mentioned	0.9391	not_mentioned	correct	ok	not_mentioned	released	option_probability
Clef	imcs21	test	10073358	symptom_260	10073358	0.0151236	18.269045582972467	not_mentioned	0.8831	not_mentioned	correct	ok	not_mentioned	released	option_probability
Clef	imcs21	test	10073358	symptom_261	10073358	0.0151236	18.269045582972467	not_mentioned	0.9376	not_mentioned	correct	ok	not_mentioned	released	option_probability
Clef	imcs21	test	10073358	symptom_262	10073358	0.0151236	18.269045582972467	not_mentioned	0.9325	not_mentioned	correct	ok	not_mentioned	released	option_probability
Clef	imcs21	test	10073358	symptom_263	10073358	0.0151236	18.269045582972467	not_mentioned	0.8633	not_mentioned	correct	ok	not_mentioned	released	option_probability
Clef	imcs21	test	10073358	symptom_264	10073358	0.0151236	18.269045582972467	not_mentioned	0.9708	not_mentioned	correct	ok	not_mentioned	released	option_probability
Clef	imcs21	test	10073358	symptom_265	10073358	0.0151236	18.269045582972467	not_mentioned	0.9147	not_mentioned	correct	ok	not_mentioned	released	option_probability
Clef	imcs21	test	10073358	symptom_266	10073358	0.0151236	18.269045582972467	not_mentioned	0.9637	not_mentioned	correct	ok	not_mentioned	released	option_probability
Clef	imcs21	test	10073358	symptom_267	10073358	0.0151236	18.269045582972467	not_mentioned	0.8984	not_mentioned	correct	ok	not_mentioned	released	option_probability
Clef	imcs21	test	10073358	symptom_268	10073358	0.0151236	18.269045582972467	not_mentioned	0.9086	not_mentioned	correct	ok	not_mentioned	released	option_probability
Clef	imcs21	test	10073358	symptom_269	10073358	0.0151236	18.269045582972467	not_mentioned	0.8914	not_mentioned	correct	ok	not_mentioned	released	option_probability
Clef	imcs21	test	10073358	symptom_270	10073358	0.0151236	18.269045582972467	not_mentioned	0.8613	not_mentioned	correct	ok	not_mentioned	released	option_probability
Clef	imcs21	test	10073358	symptom_271	10073358	0.0151236	18.269045582972467	not_mentioned	0.8266	not_mentioned	correct	ok	not_mentioned	released	option_probability
Clef	imcs21	test	10073358	symptom_272	10073358	0.0151236	18.269045582972467	not_mentioned	0.941	not_mentioned	correct	ok	not_mentioned	released	option_probability
Clef	imcs21	test	10073358	symptom_273	10073358	0.0151236	18.269045582972467	not_mentioned	0.9394	not_mentioned	correct	ok	not_mentioned	released	option_probability
Clef	imcs21	test	10073358	symptom_274	10073358	0.0151236	18.269045582972467	not_mentioned	0.8687	not_mentioned	correct	ok	not_mentioned	released	option_probability
Clef	imcs21	test	10073358	symptom_275	10073358	0.0151236	18.269045582972467	not_mentioned	0.8973	not_mentioned	correct	ok	not_mentioned	released	option_probability
Clef	imcs21	test	10073358	symptom_276	10073358	0.0151236	18.269045582972467	not_mentioned	0.9251	not_mentioned	correct	ok	not_mentioned	released	option_probability
Clef	imcs21	test	10073358	symptom_277	10073358	0.0151236	18.269045582972467	not_mentioned	0.9406	not_mentioned	correct	ok	not_mentioned	released	option_probability
Clef	imcs21	test	10073358	symptom_278	10073358	0.0151236	18.269045582972467	not_mentioned	0.9147	not_mentioned	correct	ok	not_mentioned	released	option_probability
Clef	imcs21	test	10073358	symptom_279	10073358	0.0151236	18.269045582972467	not_mentioned	0.9519	not_mentioned	correct	ok	not_mentioned	released	option_probability
Clef	imcs21	test	10073358	symptom_280	10073358	0.0151236	18.269045582972467	not_mentioned	0.9417	not_mentioned	correct	ok	not_mentioned	released	option_probability
Clef	imcs21	test	10073358	symptom_281	10073358	0.0151236	18.269045582972467	not_mentioned	0.8831	not_mentioned	correct	ok	not_mentioned	released	option_probability
Clef	imcs21	test	10073358	symptom_282	10073358	0.0151236	18.269045582972467	not_mentioned	0.9293	not_mentioned	correct	ok	not_mentioned	released	option_probability
Clef	imcs21	test	10073358	symptom_283	10073358	0.0151236	18.269045582972467	not_mentioned	0.8951	not_mentioned	correct	ok	not_mentioned	released	option_probability
Clef	imcs21	test	10073358	symptom_284	10073358	0.0151236	18.269045582972467	not_mentioned	0.8707	not_mentioned	correct	ok	not_mentioned	released	option_probability
Clef	imcs21	test	10073358	symptom_285	10073358	0.0151236	18.269045582972467	not_mentioned	0.8835	not_mentioned	correct	ok	not_mentioned	released	option_probability
Clef	imcs21	test	10073358	symptom_286	10073358	0.0151236	18.269045582972467	not_mentioned	0.9518	not_mentioned	correct	ok	not_mentioned	released	option_probability
Clef	imcs21	test	10073358	symptom_287	10073358	0.0151236	18.269045582972467	not_mentioned	0.9336	not_mentioned	correct	ok	not_mentioned	released	option_probability
Clef	imcs21	test	10073358	symptom_288	10073358	0.0151236	18.269045582972467	not_mentioned	0.9099	not_mentioned	correct	ok	not_mentioned	released	option_probability
Clef	imcs21	test	10073358	symptom_289	10073358	0.0151236	18.269045582972467	not_mentioned	0.9297	not_mentioned	correct	ok	not_mentioned	released	option_probability
Clef	imcs21	test	10073358	symptom_290	10073358	0.0151236	18.269045582972467	not_mentioned	0.9388	not_mentioned	correct	ok	not_mentioned	released	option_probability
Clef	imcs21	test	10073358	symptom_291	10073358	0.0151236	18.269045582972467	not_mentioned	0.9112	not_mentioned	correct	ok	not_mentioned	released	option_probability
Clef	imcs21	test	10073358	symptom_292	10073358	0.0151236	18.269045582972467	not_mentioned	0.9016	not_mentioned	correct	ok	not_mentioned	released	option_probability
Clef	imcs21	test	10073358	symptom_293	10073358	0.0151236	18.269045582972467	not_mentioned	0.936	not_mentioned	correct	ok	not_mentioned	released	option_probability
Clef	imcs21	test	10073358	symptom_294	10073358	0.0151236	18.269045582972467	not_mentioned	0.9174	not_mentioned	correct	ok	not_mentioned	released	option_probability
Clef	imcs21	test	10073358	symptom_295	10073358	0.0151236	18.269045582972467	not_mentioned	0.9502	not_mentioned	correct	ok	not_mentioned	released	option_probability
Clef	imcs21	test	10073358	symptom_296	10073358	0.0151236	18.269045582972467	not_mentioned	0.9614	not_mentioned	correct	ok	not_mentioned	released	option_probability
Clef	imcs21	test	10073358	symptom_297	10073358	0.0151236	18.269045582972467	not_mentioned	0.9591	not_mentioned	correct	ok	not_mentioned	released	option_probability
Clef	imcs21	test	10073358	symptom_298	10073358	0.0151236	18.269045582972467	not_mentioned	0.9517	not_mentioned	correct	ok	not_mentioned	released	option_probability
Clef	imcs21	test	10073358	symptom_299	10073358	0.0151236	18.269045582972467	not_mentioned	0.9263	not_mentioned	correct	ok	not_mentioned	released	option_probability
Clef	imcs21	test	10073358	symptom_300	10073358	0.0151236	18.269045582972467	not_mentioned	0.879	not_mentioned	correct	ok	not_mentioned	released	option_probability
Clef	imcs21	test	10073358	symptom_301	10073358	0.0151236	18.269045582972467	not_mentioned	0.8285	not_mentioned	correct	ok	not_mentioned	released	option_probability
Clef	imcs21	test	10073358	symptom_302	10073358	0.0151236	18.269045582972467	not_mentioned	0.9433	not_mentioned	correct	ok	not_mentioned	released	option_probability
Clef	imcs21	test	10073358	symptom_303	10073358	0.0151236	18.269045582972467	not_mentioned	0.8964	not_mentioned	correct	ok	not_mentioned	released	option_probability
Clef	imcs21	test	10073358	symptom_304	10073358	0.0151236	18.269045582972467	not_mentioned	0.9246	not_mentioned	correct	ok	not_mentioned	released	option_probability
Clef	imcs21	test	10073358	symptom_305	10073358	0.0151236	18.269045582972467	not_mentioned	0.9585	not_mentioned	correct	ok	not_mentioned	released	option_probability
Clef	imcs21	test	10073358	symptom_306	10073358	0.0151236	18.269045582972467	not_mentioned	0.8898	not_mentioned	correct	ok	not_mentioned	released	option_probability
Clef	imcs21	test	10073358	symptom_307	10073358	0.0151236	18.269045582972467	not_mentioned	0.6701	not_mentioned	correct	ok	not_mentioned	released	option_probability
Clef	imcs21	test	10073358	symptom_308	10073358	0.0151236	18.269045582972467	not_mentioned	0.9283	not_mentioned	correct	ok	not_mentioned	released	option_probability
Clef	imcs21	test	10073358	symptom_309	10073358	0.0151236	18.269045582972467	not_mentioned	0.9646	not_mentioned	correct	ok	not_mentioned	released	option_probability
Clef	imcs21	test	10073358	symptom_310	10073358	0.0151236	18.269045582972467	not_mentioned	0.9163	not_mentioned	correct	ok	not_mentioned	released	option_probability
Clef	imcs21	test	10073358	symptom_311	10073358	0.0151236	18.269045582972467	not_mentioned	0.9124	not_mentioned	correct	ok	not_mentioned	released	option_probability
Clef	imcs21	test	10073358	symptom_312	10073358	0.0151236	18.269045582972467	not_mentioned	0.9519	not_mentioned	correct	ok	not_mentioned	released	option_probability
Clef	imcs21	test	10073358	symptom_313	10073358	0.0151236	18.269045582972467	not_mentioned	0.8745	not_mentioned	correct	ok	not_mentioned	released	option_probability
Clef	imcs21	test	10073358	symptom_314	10073358	0.0151236	18.269045582972467	not_mentioned	0.957	not_mentioned	correct	ok	not_mentioned	released	option_probability
Clef	imcs21	test	10073358	symptom_315	10073358	0.0151236	18.269045582972467	not_mentioned	0.9246	not_mentioned	correct	ok	not_mentioned	released	option_probability
Clef	imcs21	test	10073358	symptom_316	10073358	0.0151236	18.269045582972467	not_mentioned	0.7461	not_mentioned	correct	ok	not_mentioned	released	option_probability
Clef	imcs21	test	10073358	symptom_317	10073358	0.0151236	18.269045582972467	not_mentioned	0.8561	not_mentioned	correct	ok	not_mentioned	released	option_probability
Clef	imcs21	test	10073358	symptom_318	10073358	0.0151236	18.269045582972467	not_mentioned	0.9549	not_mentioned	correct	ok	not_mentioned	released	option_probability
Clef	imcs21	test	10073358	symptom_319	10073358	0.0151236	18.269045582972467	not_mentioned	0.9335	not_mentioned	correct	ok	not_mentioned	released	option_probability
Clef	imcs21	test	10073358	symptom_320	10073358	0.0151236	18.269045582972467	not_mentioned	0.7435	not_mentioned	correct	ok	not_mentioned	released	option_probability
Clef	imcs21	test	10073358	symptom_321	10073358	0.0151236	18.269045582972467	not_mentioned	0.9336	not_mentioned	correct	ok	not_mentioned	released	option_probability
Clef	imcs21	test	10073358	symptom_322	10073358	0.0151236	18.269045582972467	not_mentioned	0.9529	not_mentioned	correct	ok	not_mentioned	released	option_probability
Clef	imcs21	test	10073358	symptom_323	10073358	0.0151236	18.269045582972467	not_mentioned	0.9602	not_mentioned	correct	ok	not_mentioned	released	option_probability
Clef	imcs21	test	10073358	symptom_324	10073358	0.0151236	18.269045582972467	not_mentioned	0.9516	not_mentioned	correct	ok	not_mentioned	released	option_probability
Clef	imcs21	test	10073358	symptom_325	10073358	0.0151236	18.269045582972467	not_mentioned	0.9364	not_mentioned	correct	ok	not_mentioned	released	option_probability
Clef	imcs21	test	10073358	symptom_326	10073358	0.0151236	18.269045582972467	not_mentioned	0.9127	not_mentioned	correct	ok	not_mentioned	released	option_probability
Clef	imcs21	test	10073358	symptom_327	10073358	0.0151236	18.269045582972467	not_mentioned	0.866	not_mentioned	correct	ok	not_mentioned	released	option_probability
Clef	imcs21	test	10073358	symptom_328	10073358	0.0151236	18.269045582972467	not_mentioned	0.8965	not_mentioned	correct	ok	not_mentioned	released	option_probability
Clef	imcs21	test	10073358	symptom_329	10073358	0.0151236	18.269045582972467	not_mentioned	0.8587	not_mentioned	correct	ok	not_mentioned	released	option_probability
Clef	imcs21	test	10073358	symptom_330	10073358	0.0151236	18.269045582972467	not_mentioned	0.961	not_mentioned	correct	ok	not_mentioned	released	option_probability
Clef	imcs21	test	10076179	symptom_000	10076179	0.015028559999999998	17.794270833022892	positive	0.6097	positive	correct	ok	positive	released	option_probability
Clef	imcs21	test	10076179	symptom_001	10076179	0.015028559999999998	17.794270833022892	negative	0.973	positive	incorrect	ok	positive	released	option_probability
Clef	imcs21	test	10076179	symptom_002	10076179	0.015028559999999998	17.794270833022892	positive	0.9298	positive	correct	ok	positive	released	option_probability
Clef	imcs21	test	10076179	symptom_003	10076179	0.015028559999999998	17.794270833022892	positive	0.969	positive	correct	ok	positive	released	option_probability
Clef	imcs21	test	10076179	symptom_004	10076179	0.015028559999999998	17.794270833022892	negative	0.8494	positive	incorrect	ok	positive	released	option_probability
Clef	imcs21	test	10076179	symptom_005	10076179	0.015028559999999998	17.794270833022892	not_mentioned	0.881	not_mentioned	correct	ok	not_mentioned	released	option_probability
Clef	imcs21	test	10076179	symptom_006	10076179	0.015028559999999998	17.794270833022892	not_mentioned	0.7719	not_mentioned	correct	ok	not_mentioned	released	option_probability
Clef	imcs21	test	10076179	symptom_007	10076179	0.015028559999999998	17.794270833022892	negative	0.6869000000000001	not_mentioned	incorrect	ok	not_mentioned	released	option_probability
Clef	imcs21	test	10076179	symptom_008	10076179	0.015028559999999998	17.794270833022892	not_mentioned	0.7145	not_mentioned	correct	ok	not_mentioned	released	option_probability
Clef	imcs21	test	10076179	symptom_009	10076179	0.015028559999999998	17.794270833022892	not_mentioned	0.5741	not_mentioned	correct	ok	not_mentioned	released	option_probability
Clef	imcs21	test	10076179	symptom_010	10076179	0.015028559999999998	17.794270833022892	not_mentioned	0.76	not_mentioned	correct	ok	not_mentioned	released	option_probability
Clef	imcs21	test	10076179	symptom_011	10076179	0.015028559999999998	17.794270833022892	not_mentioned	0.7678	not_mentioned	correct	ok	not_mentioned	released	option_probability
Clef	imcs21	test	10076179	symptom_012	10076179	0.015028559999999998	17.794270833022892	not_mentioned	0.6845	not_mentioned	correct	ok	not_mentioned	released	option_probability
Clef	imcs21	test	10076179	symptom_013	10076179	0.015028559999999998	17.794270833022892	not_mentioned	0.7337	not_mentioned	correct	ok	not_mentioned	released	option_probability
Clef	imcs21	test	10076179	symptom_014	10076179	0.015028559999999998	17.794270833022892	not_mentioned	0.8661	not_mentioned	correct	ok	not_mentioned	released	option_probability
Clef	imcs21	test	10076179	symptom_015	10076179	0.015028559999999998	17.794270833022892	negative	0.5799	not_mentioned	incorrect	ok	not_mentioned	released	option_probability
Clef	imcs21	test	10076179	symptom_016	10076179	0.015028559999999998	17.794270833022892	not_mentioned	0.8119	not_mentioned	correct	ok	not_mentioned	released	option_probability
Clef	imcs21	test	10076179	symptom_017	10076179	0.015028559999999998	17.794270833022892	not_mentioned	0.813	not_mentioned	correct	ok	not_mentioned	released	option_probability
Clef	imcs21	test	10076179	symptom_018	10076179	0.015028559999999998	17.794270833022892	not_mentioned	0.9528	not_mentioned	correct	ok	not_mentioned	released	option_probability
Clef	imcs21	test	10076179	symptom_019	10076179	0.015028559999999998	17.794270833022892	positive	0.9499	not_mentioned	incorrect	ok	not_mentioned	released	option_probability
Clef	imcs21	test	10076179	symptom_020	10076179	0.015028559999999998	17.794270833022892	not_mentioned	0.8895	not_mentioned	correct	ok	not_mentioned	released	option_probability
Clef	imcs21	test	10076179	symptom_021	10076179	0.015028559999999998	17.794270833022892	not_mentioned	0.7805	not_mentioned	correct	ok	not_mentioned	released	option_probability
Clef	imcs21	test	10076179	symptom_022	10076179	0.015028559999999998	17.794270833022892	not_mentioned	0.5724	not_mentioned	correct	ok	not_mentioned	released	option_probability
Clef	imcs21	test	10076179	symptom_023	10076179	0.015028559999999998	17.794270833022892	not_mentioned	0.8534	not_mentioned	correct	ok	not_mentioned	released	option_probability
Clef	imcs21	test	10076179	symptom_024	10076179	0.015028559999999998	17.794270833022892	not_mentioned	0.7723	not_mentioned	correct	ok	not_mentioned	released	option_probability
Clef	imcs21	test	10076179	symptom_025	10076179	0.015028559999999998	17.794270833022892	not_mentioned	0.7395	not_mentioned	correct	ok	not_mentioned	released	option_probability
Clef	imcs21	test	10076179	symptom_026	10076179	0.015028559999999998	17.794270833022892	not_mentioned	0.6085	not_mentioned	correct	ok	not_mentioned	released	option_probability
Clef	imcs21	test	10076179	symptom_027	10076179	0.015028559999999998	17.794270833022892	not_mentioned	0.8505	not_mentioned	correct	ok	not_mentioned	released	option_probability
Clef	imcs21	test	10076179	symptom_028	10076179	0.015028559999999998	17.794270833022892	not_mentioned	0.7353	not_mentioned	correct	ok	not_mentioned	released	option_probability
Clef	imcs21	test	10076179	symptom_029	10076179	0.015028559999999998	17.794270833022892	not_mentioned	0.8797	not_mentioned	correct	ok	not_mentioned	released	option_probability
Clef	imcs21	test	10076179	symptom_030	10076179	0.015028559999999998	17.794270833022892	not_mentioned	0.935	not_mentioned	correct	ok	not_mentioned	released	option_probability
Clef	imcs21	test	10076179	symptom_031	10076179	0.015028559999999998	17.794270833022892	not_mentioned	0.8614	not_mentioned	correct	ok	not_mentioned	released	option_probability
Clef	imcs21	test	10076179	symptom_032	10076179	0.015028559999999998	17.794270833022892	not_mentioned	0.9266	not_mentioned	correct	ok	not_mentioned	released	option_probability
Clef	imcs21	test	10076179	symptom_033	10076179	0.015028559999999998	17.794270833022892	not_mentioned	0.8688	not_mentioned	correct	ok	not_mentioned	released	option_probability
Clef	imcs21	test	10076179	symptom_034	10076179	0.015028559999999998	17.794270833022892	not_mentioned	0.9378	not_mentioned	correct	ok	not_mentioned	released	option_probability
Clef	imcs21	test	10076179	symptom_035	10076179	0.015028559999999998	17.794270833022892	not_mentioned	0.5368	not_mentioned	correct	ok	not_mentioned	released	option_probability
Clef	imcs21	test	10076179	symptom_036	10076179	0.015028559999999998	17.794270833022892	not_mentioned	0.7803	not_mentioned	correct	ok	not_mentioned	released	option_probability
Clef	imcs21	test	10076179	symptom_037	10076179	0.015028559999999998	17.794270833022892	not_mentioned	0.793	not_mentioned	correct	ok	not_mentioned	released	option_probability
Clef	imcs21	test	10076179	symptom_038	10076179	0.015028559999999998	17.794270833022892	not_mentioned	0.9109	not_mentioned	correct	ok	not_mentioned	released	option_probability
Clef	imcs21	test	10076179	symptom_039	10076179	0.015028559999999998	17.794270833022892	not_mentioned	0.9239	not_mentioned	correct	ok	not_mentioned	released	option_probability
Clef	imcs21	test	10076179	symptom_040	10076179	0.015028559999999998	17.794270833022892	not_mentioned	0.9249	not_mentioned	correct	ok	not_mentioned	released	option_probability
Clef	imcs21	test	10076179	symptom_041	10076179	0.015028559999999998	17.794270833022892	not_mentioned	0.8482	not_mentioned	correct	ok	not_mentioned	released	option_probability
Clef	imcs21	test	10076179	symptom_042	10076179	0.015028559999999998	17.794270833022892	not_mentioned	0.8863	not_mentioned	correct	ok	not_mentioned	released	option_probability
Clef	imcs21	test	10076179	symptom_043	10076179	0.015028559999999998	17.794270833022892	not_mentioned	0.8834	not_mentioned	correct	ok	not_mentioned	released	option_probability
Clef	imcs21	test	10076179	symptom_044	10076179	0.015028559999999998	17.794270833022892	not_mentioned	0.6426	not_mentioned	correct	ok	not_mentioned	released	option_probability
Clef	imcs21	test	10076179	symptom_045	10076179	0.015028559999999998	17.794270833022892	not_mentioned	0.877	not_mentioned	correct	ok	not_mentioned	released	option_probability
Clef	imcs21	test	10076179	symptom_046	10076179	0.015028559999999998	17.794270833022892	not_mentioned	0.9104	not_mentioned	correct	ok	not_mentioned	released	option_probability
Clef	imcs21	test	10076179	symptom_047	10076179	0.015028559999999998	17.794270833022892	not_mentioned	0.7555000000000001	not_mentioned	correct	ok	not_mentioned	released	option_probability
Clef	imcs21	test	10076179	symptom_048	10076179	0.015028559999999998	17.794270833022892	not_mentioned	0.7435	not_mentioned	correct	ok	not_mentioned	released	option_probability
Clef	imcs21	test	10076179	symptom_049	10076179	0.015028559999999998	17.794270833022892	not_mentioned	0.8755000000000001	not_mentioned	correct	ok	not_mentioned	released	option_probability
Clef	imcs21	test	10076179	symptom_050	10076179	0.015028559999999998	17.794270833022892	not_mentioned	0.7262	not_mentioned	correct	ok	not_mentioned	released	option_probability
Clef	imcs21	test	10076179	symptom_051	10076179	0.015028559999999998	17.794270833022892	not_mentioned	0.8169	not_mentioned	correct	ok	not_mentioned	released	option_probability
Clef	imcs21	test	10076179	symptom_052	10076179	0.015028559999999998	17.794270833022892	not_mentioned	0.8806	not_mentioned	correct	ok	not_mentioned	released	option_probability
Clef	imcs21	test	10076179	symptom_053	10076179	0.015028559999999998	17.794270833022892	not_mentioned	0.8107	not_mentioned	correct	ok	not_mentioned	released	option_probability
Clef	imcs21	test	10076179	symptom_054	10076179	0.015028559999999998	17.794270833022892	not_mentioned	0.8912	not_mentioned	correct	ok	not_mentioned	released	option_probability
Clef	imcs21	test	10076179	symptom_055	10076179	0.015028559999999998	17.794270833022892	not_mentioned	0.8861	not_mentioned	correct	ok	not_mentioned	released	option_probability
Clef	imcs21	test	10076179	symptom_056	10076179	0.015028559999999998	17.794270833022892	not_mentioned	0.9289	not_mentioned	correct	ok	not_mentioned	released	option_probability
Clef	imcs21	test	10076179	symptom_057	10076179	0.015028559999999998	17.794270833022892	not_mentioned	0.8572	not_mentioned	correct	ok	not_mentioned	released	option_probability
Clef	imcs21	test	10076179	symptom_058	10076179	0.015028559999999998	17.794270833022892	not_mentioned	0.701	not_mentioned	correct	ok	not_mentioned	released	option_probability
Clef	imcs21	test	10076179	symptom_059	10076179	0.015028559999999998	17.794270833022892	not_mentioned	0.905	not_mentioned	correct	ok	not_mentioned	released	option_probability
Clef	imcs21	test	10076179	symptom_060	10076179	0.015028559999999998	17.794270833022892	not_mentioned	0.9225	not_mentioned	correct	ok	not_mentioned	released	option_probability
Clef	imcs21	test	10076179	symptom_061	10076179	0.015028559999999998	17.794270833022892	not_mentioned	0.8632	not_mentioned	correct	ok	not_mentioned	released	option_probability
Clef	imcs21	test	10076179	symptom_062	10076179	0.015028559999999998	17.794270833022892	not_mentioned	0.8388	not_mentioned	correct	ok	not_mentioned	released	option_probability
Clef	imcs21	test	10076179	symptom_063	10076179	0.015028559999999998	17.794270833022892	not_mentioned	0.5031	not_mentioned	correct	ok	not_mentioned	released	option_probability
Clef	imcs21	test	10076179	symptom_064	10076179	0.015028559999999998	17.794270833022892	not_mentioned	0.8847	not_mentioned	correct	ok	not_mentioned	released	option_probability
Clef	imcs21	test	10076179	symptom_065	10076179	0.015028559999999998	17.794270833022892	not_mentioned	0.9766	not_mentioned	correct	ok	not_mentioned	released	option_probability
Clef	imcs21	test	10076179	symptom_066	10076179	0.015028559999999998	17.794270833022892	not_mentioned	0.8592	not_mentioned	correct	ok	not_mentioned	released	option_probability
Clef	imcs21	test	10076179	symptom_067	10076179	0.015028559999999998	17.794270833022892	not_mentioned	0.9554	not_mentioned	correct	ok	not_mentioned	released	option_probability
Clef	imcs21	test	10076179	symptom_068	10076179	0.015028559999999998	17.794270833022892	not_mentioned	0.8408	not_mentioned	correct	ok	not_mentioned	released	option_probability
Clef	imcs21	test	10076179	symptom_069	10076179	0.015028559999999998	17.794270833022892	not_mentioned	0.8225	not_mentioned	correct	ok	not_mentioned	released	option_probability
Clef	imcs21	test	10076179	symptom_070	10076179	0.015028559999999998	17.794270833022892	not_mentioned	0.9298	not_mentioned	correct	ok	not_mentioned	released	option_probability
Clef	imcs21	test	10076179	symptom_071	10076179	0.015028559999999998	17.794270833022892	not_mentioned	0.9478	not_mentioned	correct	ok	not_mentioned	released	option_probability
Clef	imcs21	test	10076179	symptom_072	10076179	0.015028559999999998	17.794270833022892	not_mentioned	0.942	not_mentioned	correct	ok	not_mentioned	released	option_probability
Clef	imcs21	test	10076179	symptom_073	10076179	0.015028559999999998	17.794270833022892	not_mentioned	0.8953	not_mentioned	correct	ok	not_mentioned	released	option_probability
Clef	imcs21	test	10076179	symptom_074	10076179	0.015028559999999998	17.794270833022892	not_mentioned	0.8716	not_mentioned	correct	ok	not_mentioned	released	option_probability
Clef	imcs21	test	10076179	symptom_075	10076179	0.015028559999999998	17.794270833022892	not_mentioned	0.8573	not_mentioned	correct	ok	not_mentioned	released	option_probability
Clef	imcs21	test	10076179	symptom_076	10076179	0.015028559999999998	17.794270833022892	not_mentioned	0.9356	not_mentioned	correct	ok	not_mentioned	released	option_probability
Clef	imcs21	test	10076179	symptom_077	10076179	0.015028559999999998	17.794270833022892	not_mentioned	0.8922	not_mentioned	correct	ok	not_mentioned	released	option_probability
Clef	imcs21	test	10076179	symptom_078	10076179	0.015028559999999998	17.794270833022892	not_mentioned	0.8649	not_mentioned	correct	ok	not_mentioned	released	option_probability
Clef	imcs21	test	10076179	symptom_079	10076179	0.015028559999999998	17.794270833022892	not_mentioned	0.8544	not_mentioned	correct	ok	not_mentioned	released	option_probability
Clef	imcs21	test	10076179	symptom_080	10076179	0.015028559999999998	17.794270833022892	not_mentioned	0.9379	not_mentioned	correct	ok	not_mentioned	released	option_probability
Clef	imcs21	test	10076179	symptom_081	10076179	0.015028559999999998	17.794270833022892	not_mentioned	0.7166	not_mentioned	correct	ok	not_mentioned	released	option_probability
Clef	imcs21	test	10076179	symptom_082	10076179	0.015028559999999998	17.794270833022892	not_mentioned	0.9558	not_mentioned	correct	ok	not_mentioned	released	option_probability
Clef	imcs21	test	10076179	symptom_083	10076179	0.015028559999999998	17.794270833022892	not_mentioned	0.7168	not_mentioned	correct	ok	not_mentioned	released	option_probability
Clef	imcs21	test	10076179	symptom_084	10076179	0.015028559999999998	17.794270833022892	not_mentioned	0.9103	not_mentioned	correct	ok	not_mentioned	released	option_probability
Clef	imcs21	test	10076179	symptom_085	10076179	0.015028559999999998	17.794270833022892	not_mentioned	0.9096	not_mentioned	correct	ok	not_mentioned	released	option_probability
Clef	imcs21	test	10076179	symptom_086	10076179	0.015028559999999998	17.794270833022892	not_mentioned	0.8241	not_mentioned	correct	ok	not_mentioned	released	option_probability
Clef	imcs21	test	10076179	symptom_087	10076179	0.015028559999999998	17.794270833022892	not_mentioned	0.9236	not_mentioned	correct	ok	not_mentioned	released	option_probability
Clef	imcs21	test	10076179	symptom_088	10076179	0.015028559999999998	17.794270833022892	not_mentioned	0.9399	not_mentioned	correct	ok	not_mentioned	released	option_probability
Clef	imcs21	test	10076179	symptom_089	10076179	0.015028559999999998	17.794270833022892	not_mentioned	0.7664	not_mentioned	correct	ok	not_mentioned	released	option_probability
Clef	imcs21	test	10076179	symptom_090	10076179	0.015028559999999998	17.794270833022892	not_mentioned	0.7917	not_mentioned	correct	ok	not_mentioned	released	option_probability
Clef	imcs21	test	10076179	symptom_091	10076179	0.015028559999999998	17.794270833022892	not_mentioned	0.888	not_mentioned	correct	ok	not_mentioned	released	option_probability
Clef	imcs21	test	10076179	symptom_092	10076179	0.015028559999999998	17.794270833022892	not_mentioned	0.9212	not_mentioned	correct	ok	not_mentioned	released	option_probability
Clef	imcs21	test	10076179	symptom_093	10076179	0.015028559999999998	17.794270833022892	not_mentioned	0.8984	not_mentioned	correct	ok	not_mentioned	released	option_probability
Clef	imcs21	test	10076179	symptom_094	10076179	0.015028559999999998	17.794270833022892	not_mentioned	0.9126	not_mentioned	correct	ok	not_mentioned	released	option_probability
Clef	imcs21	test	10076179	symptom_095	10076179	0.015028559999999998	17.794270833022892	not_mentioned	0.9348	not_mentioned	correct	ok	not_mentioned	released	option_probability
Clef	imcs21	test	10076179	symptom_096	10076179	0.015028559999999998	17.794270833022892	not_mentioned	0.9494	not_mentioned	correct	ok	not_mentioned	released	option_probability
Clef	imcs21	test	10076179	symptom_097	10076179	0.015028559999999998	17.794270833022892	not_mentioned	0.8494	not_mentioned	correct	ok	not_mentioned	released	option_probability
Clef	imcs21	test	10076179	symptom_098	10076179	0.015028559999999998	17.794270833022892	not_mentioned	0.9028	not_mentioned	correct	ok	not_mentioned	released	option_probability
Clef	imcs21	test	10076179	symptom_099	10076179	0.015028559999999998	17.794270833022892	not_mentioned	0.865	not_mentioned	correct	ok	not_mentioned	released	option_probability
Clef	imcs21	test	10076179	symptom_100	10076179	0.015028559999999998	17.794270833022892	not_mentioned	0.8965	not_mentioned	correct	ok	not_mentioned	released	option_probability
Clef	imcs21	test	10076179	symptom_101	10076179	0.015028559999999998	17.794270833022892	not_mentioned	0.9473	not_mentioned	correct	ok	not_mentioned	released	option_probability
Clef	imcs21	test	10076179	symptom_102	10076179	0.015028559999999998	17.794270833022892	not_mentioned	0.9359	not_mentioned	correct	ok	not_mentioned	released	option_probability
Clef	imcs21	test	10076179	symptom_103	10076179	0.015028559999999998	17.794270833022892	not_mentioned	0.9126	not_mentioned	correct	ok	not_mentioned	released	option_probability
Clef	imcs21	test	10076179	symptom_104	10076179	0.015028559999999998	17.794270833022892	not_mentioned	0.8618	not_mentioned	correct	ok	not_mentioned	released	option_probability
Clef	imcs21	test	10076179	symptom_105	10076179	0.015028559999999998	17.794270833022892	not_mentioned	0.8597	not_mentioned	correct	ok	not_mentioned	released	option_probability
Clef	imcs21	test	10076179	symptom_106	10076179	0.015028559999999998	17.794270833022892	not_mentioned	0.9049	not_mentioned	correct	ok	not_mentioned	released	option_probability
Clef	imcs21	test	10076179	symptom_107	10076179	0.015028559999999998	17.794270833022892	not_mentioned	0.9109	not_mentioned	correct	ok	not_mentioned	released	option_probability
Clef	imcs21	test	10076179	symptom_108	10076179	0.015028559999999998	17.794270833022892	not_mentioned	0.9411	not_mentioned	correct	ok	not_mentioned	released	option_probability
Clef	imcs21	test	10076179	symptom_109	10076179	0.015028559999999998	17.794270833022892	not_mentioned	0.8548	not_mentioned	correct	ok	not_mentioned	released	option_probability
Clef	imcs21	test	10076179	symptom_110	10076179	0.015028559999999998	17.794270833022892	not_mentioned	0.9437	not_mentioned	correct	ok	not_mentioned	released	option_probability
Clef	imcs21	test	10076179	symptom_111	10076179	0.015028559999999998	17.794270833022892	not_mentioned	0.8759	not_mentioned	correct	ok	not_mentioned	released	option_probability
Clef	imcs21	test	10076179	symptom_112	10076179	0.015028559999999998	17.794270833022892	not_mentioned	0.933	not_mentioned	correct	ok	not_mentioned	released	option_probability
Clef	imcs21	test	10076179	symptom_113	10076179	0.015028559999999998	17.794270833022892	not_mentioned	0.9348	not_mentioned	correct	ok	not_mentioned	released	option_probability
Clef	imcs21	test	10076179	symptom_114	10076179	0.015028559999999998	17.794270833022892	not_mentioned	0.9397	not_mentioned	correct	ok	not_mentioned	released	option_probability
Clef	imcs21	test	10076179	symptom_115	10076179	0.015028559999999998	17.794270833022892	not_mentioned	0.8663	not_mentioned	correct	ok	not_mentioned	released	option_probability
Clef	imcs21	test	10076179	symptom_116	10076179	0.015028559999999998	17.794270833022892	not_mentioned	0.9234	not_mentioned	correct	ok	not_mentioned	released	option_probability
Clef	imcs21	test	10076179	symptom_117	10076179	0.015028559999999998	17.794270833022892	not_mentioned	0.9195	not_mentioned	correct	ok	not_mentioned	released	option_probability
Clef	imcs21	test	10076179	symptom_118	10076179	0.015028559999999998	17.794270833022892	not_mentioned	0.8955	not_mentioned	correct	ok	not_mentioned	released	option_probability
Clef	imcs21	test	10076179	symptom_119	10076179	0.015028559999999998	17.794270833022892	not_mentioned	0.9088	not_mentioned	correct	ok	not_mentioned	released	option_probability
Clef	imcs21	test	10076179	symptom_120	10076179	0.015028559999999998	17.794270833022892	not_mentioned	0.9357	not_mentioned	correct	ok	not_mentioned	released	option_probability
Clef	imcs21	test	10076179	symptom_121	10076179	0.015028559999999998	17.794270833022892	not_mentioned	0.7687	not_mentioned	correct	ok	not_mentioned	released	option_probability
Clef	imcs21	test	10076179	symptom_122	10076179	0.015028559999999998	17.794270833022892	not_mentioned	0.8016	not_mentioned	correct	ok	not_mentioned	released	option_probability
Clef	imcs21	test	10076179	symptom_123	10076179	0.015028559999999998	17.794270833022892	not_mentioned	0.851	not_mentioned	correct	ok	not_mentioned	released	option_probability
Clef	imcs21	test	10076179	symptom_124	10076179	0.015028559999999998	17.794270833022892	not_mentioned	0.9392	not_mentioned	correct	ok	not_mentioned	released	option_probability
Clef	imcs21	test	10076179	symptom_125	10076179	0.015028559999999998	17.794270833022892	not_mentioned	0.904	not_mentioned	correct	ok	not_mentioned	released	option_probability
Clef	imcs21	test	10076179	symptom_126	10076179	0.015028559999999998	17.794270833022892	not_mentioned	0.9328	not_mentioned	correct	ok	not_mentioned	released	option_probability
Clef	imcs21	test	10076179	symptom_127	10076179	0.015028559999999998	17.794270833022892	not_mentioned	0.9664	not_mentioned	correct	ok	not_mentioned	released	option_probability
Clef	imcs21	test	10076179	symptom_128	10076179	0.015028559999999998	17.794270833022892	not_mentioned	0.7927	not_mentioned	correct	ok	not_mentioned	released	option_probability
Clef	imcs21	test	10076179	symptom_129	10076179	0.015028559999999998	17.794270833022892	not_mentioned	0.8854	not_mentioned	correct	ok	not_mentioned	released	option_probability
Clef	imcs21	test	10076179	symptom_130	10076179	0.015028559999999998	17.794270833022892	not_mentioned	0.9380000000000001	not_mentioned	correct	ok	not_mentioned	released	option_probability
Clef	imcs21	test	10076179	symptom_131	10076179	0.015028559999999998	17.794270833022892	not_mentioned	0.6945	not_mentioned	correct	ok	not_mentioned	released	option_probability
Clef	imcs21	test	10076179	symptom_132	10076179	0.015028559999999998	17.794270833022892	not_mentioned	0.9306	not_mentioned	correct	ok	not_mentioned	released	option_probability
Clef	imcs21	test	10076179	symptom_133	10076179	0.015028559999999998	17.794270833022892	not_mentioned	0.9373	not_mentioned	correct	ok	not_mentioned	released	option_probability
Clef	imcs21	test	10076179	symptom_134	10076179	0.015028559999999998	17.794270833022892	not_mentioned	0.9698	not_mentioned	correct	ok	not_mentioned	released	option_probability
Clef	imcs21	test	10076179	symptom_135	10076179	0.015028559999999998	17.794270833022892	not_mentioned	0.9015	not_mentioned	correct	ok	not_mentioned	released	option_probability
Clef	imcs21	test	10076179	symptom_136	10076179	0.015028559999999998	17.794270833022892	not_mentioned	0.8484	not_mentioned	correct	ok	not_mentioned	released	option_probability
Clef	imcs21	test	10076179	symptom_137	10076179	0.015028559999999998	17.794270833022892	not_mentioned	0.8891	not_mentioned	correct	ok	not_mentioned	released	option_probability
Clef	imcs21	test	10076179	symptom_138	10076179	0.015028559999999998	17.794270833022892	not_mentioned	0.9231	not_mentioned	correct	ok	not_mentioned	released	option_probability
Clef	imcs21	test	10076179	symptom_139	10076179	0.015028559999999998	17.794270833022892	not_mentioned	0.8761	not_mentioned	correct	ok	not_mentioned	released	option_probability
Clef	imcs21	test	10076179	symptom_140	10076179	0.015028559999999998	17.794270833022892	not_mentioned	0.9289	not_mentioned	correct	ok	not_mentioned	released	option_probability
Clef	imcs21	test	10076179	symptom_141	10076179	0.015028559999999998	17.794270833022892	not_mentioned	0.8751	not_mentioned	correct	ok	not_mentioned	released	option_probability
Clef	imcs21	test	10076179	symptom_142	10076179	0.015028559999999998	17.794270833022892	not_mentioned	0.926	not_mentioned	correct	ok	not_mentioned	released	option_probability
Clef	imcs21	test	10076179	symptom_143	10076179	0.015028559999999998	17.794270833022892	not_mentioned	0.8949	not_mentioned	correct	ok	not_mentioned	released	option_probability
Clef	imcs21	test	10076179	symptom_144	10076179	0.015028559999999998	17.794270833022892	not_mentioned	0.9051	not_mentioned	correct	ok	not_mentioned	released	option_probability
Clef	imcs21	test	10076179	symptom_145	10076179	0.015028559999999998	17.794270833022892	not_mentioned	0.9554	not_mentioned	correct	ok	not_mentioned	released	option_probability
Clef	imcs21	test	10076179	symptom_146	10076179	0.015028559999999998	17.794270833022892	not_mentioned	0.7746	not_mentioned	correct	ok	not_mentioned	released	option_probability
Clef	imcs21	test	10076179	symptom_147	10076179	0.015028559999999998	17.794270833022892	not_mentioned	0.9415	not_mentioned	correct	ok	not_mentioned	released	option_probability
Clef	imcs21	test	10076179	symptom_148	10076179	0.015028559999999998	17.794270833022892	not_mentioned	0.8636	not_mentioned	correct	ok	not_mentioned	released	option_probability
Clef	imcs21	test	10076179	symptom_149	10076179	0.015028559999999998	17.794270833022892	not_mentioned	0.965	not_mentioned	correct	ok	not_mentioned	released	option_probability
Clef	imcs21	test	10076179	symptom_150	10076179	0.015028559999999998	17.794270833022892	not_mentioned	0.9453	not_mentioned	correct	ok	not_mentioned	released	option_probability
Clef	imcs21	test	10076179	symptom_151	10076179	0.015028559999999998	17.794270833022892	not_mentioned	0.9054	not_mentioned	correct	ok	not_mentioned	released	option_probability
Clef	imcs21	test	10076179	symptom_152	10076179	0.015028559999999998	17.794270833022892	not_mentioned	0.9214	not_mentioned	correct	ok	not_mentioned	released	option_probability
Clef	imcs21	test	10076179	symptom_153	10076179	0.015028559999999998	17.794270833022892	not_mentioned	0.9380000000000001	not_mentioned	correct	ok	not_mentioned	released	option_probability
Clef	imcs21	test	10076179	symptom_154	10076179	0.015028559999999998	17.794270833022892	not_mentioned	0.7115	not_mentioned	correct	ok	not_mentioned	released	option_probability
Clef	imcs21	test	10076179	symptom_155	10076179	0.015028559999999998	17.794270833022892	not_mentioned	0.8269	not_mentioned	correct	ok	not_mentioned	released	option_probability
Clef	imcs21	test	10076179	symptom_156	10076179	0.015028559999999998	17.794270833022892	not_mentioned	0.792	not_mentioned	correct	ok	not_mentioned	released	option_probability
Clef	imcs21	test	10076179	symptom_157	10076179	0.015028559999999998	17.794270833022892	not_mentioned	0.9515	not_mentioned	correct	ok	not_mentioned	released	option_probability
Clef	imcs21	test	10076179	symptom_158	10076179	0.015028559999999998	17.794270833022892	not_mentioned	0.824	not_mentioned	correct	ok	not_mentioned	released	option_probability
Clef	imcs21	test	10076179	symptom_159	10076179	0.015028559999999998	17.794270833022892	not_mentioned	0.9012	not_mentioned	correct	ok	not_mentioned	released	option_probability
Clef	imcs21	test	10076179	symptom_160	10076179	0.015028559999999998	17.794270833022892	not_mentioned	0.924	not_mentioned	correct	ok	not_mentioned	released	option_probability
Clef	imcs21	test	10076179	symptom_161	10076179	0.015028559999999998	17.794270833022892	not_mentioned	0.8494	not_mentioned	correct	ok	not_mentioned	released	option_probability
Clef	imcs21	test	10076179	symptom_162	10076179	0.015028559999999998	17.794270833022892	not_mentioned	0.8885	not_mentioned	correct	ok	not_mentioned	released	option_probability
Clef	imcs21	test	10076179	symptom_163	10076179	0.015028559999999998	17.794270833022892	not_mentioned	0.9115	not_mentioned	correct	ok	not_mentioned	released	option_probability
Clef	imcs21	test	10076179	symptom_164	10076179	0.015028559999999998	17.794270833022892	not_mentioned	0.7316	not_mentioned	correct	ok	not_mentioned	released	option_probability
Clef	imcs21	test	10076179	symptom_165	10076179	0.015028559999999998	17.794270833022892	not_mentioned	0.8076	not_mentioned	correct	ok	not_mentioned	released	option_probability
Clef	imcs21	test	10076179	symptom_166	10076179	0.015028559999999998	17.794270833022892	not_mentioned	0.9289	not_mentioned	correct	ok	not_mentioned	released	option_probability
Clef	imcs21	test	10076179	symptom_167	10076179	0.015028559999999998	17.794270833022892	not_mentioned	0.9271	not_mentioned	correct	ok	not_mentioned	released	option_probability
Clef	imcs21	test	10076179	symptom_168	10076179	0.015028559999999998	17.794270833022892	not_mentioned	0.9427	not_mentioned	correct	ok	not_mentioned	released	option_probability
Clef	imcs21	test	10076179	symptom_169	10076179	0.015028559999999998	17.794270833022892	not_mentioned	0.8572	not_mentioned	correct	ok	not_mentioned	released	option_probability
Clef	imcs21	test	10076179	symptom_170	10076179	0.015028559999999998	17.794270833022892	not_mentioned	0.874	not_mentioned	correct	ok	not_mentioned	released	option_probability
Clef	imcs21	test	10076179	symptom_171	10076179	0.015028559999999998	17.794270833022892	not_mentioned	0.9145	not_mentioned	correct	ok	not_mentioned	released	option_probability
Clef	imcs21	test	10076179	symptom_172	10076179	0.015028559999999998	17.794270833022892	not_mentioned	0.8022	not_mentioned	correct	ok	not_mentioned	released	option_probability
Clef	imcs21	test	10076179	symptom_173	10076179	0.015028559999999998	17.794270833022892	not_mentioned	0.944	not_mentioned	correct	ok	not_mentioned	released	option_probability
Clef	imcs21	test	10076179	symptom_174	10076179	0.015028559999999998	17.794270833022892	not_mentioned	0.8897	not_mentioned	correct	ok	not_mentioned	released	option_probability
Clef	imcs21	test	10076179	symptom_175	10076179	0.015028559999999998	17.794270833022892	not_mentioned	0.869	not_mentioned	correct	ok	not_mentioned	released	option_probability
Clef	imcs21	test	10076179	symptom_176	10076179	0.015028559999999998	17.794270833022892	not_mentioned	0.86	not_mentioned	correct	ok	not_mentioned	released	option_probability
Clef	imcs21	test	10076179	symptom_177	10076179	0.015028559999999998	17.794270833022892	not_mentioned	0.8579	not_mentioned	correct	ok	not_mentioned	released	option_probability
Clef	imcs21	test	10076179	symptom_178	10076179	0.015028559999999998	17.794270833022892	not_mentioned	0.8876000000000001	not_mentioned	correct	ok	not_mentioned	released	option_probability
Clef	imcs21	test	10076179	symptom_179	10076179	0.015028559999999998	17.794270833022892	not_mentioned	0.8153	not_mentioned	correct	ok	not_mentioned	released	option_probability
Clef	imcs21	test	10076179	symptom_180	10076179	0.015028559999999998	17.794270833022892	not_mentioned	0.9348	not_mentioned	correct	ok	not_mentioned	released	option_probability
Clef	imcs21	test	10076179	symptom_181	10076179	0.015028559999999998	17.794270833022892	not_mentioned	0.9163	not_mentioned	correct	ok	not_mentioned	released	option_probability
Clef	imcs21	test	10076179	symptom_182	10076179	0.015028559999999998	17.794270833022892	not_mentioned	0.7977	not_mentioned	correct	ok	not_mentioned	released	option_probability
Clef	imcs21	test	10076179	symptom_183	10076179	0.015028559999999998	17.794270833022892	not_mentioned	0.9443	not_mentioned	correct	ok	not_mentioned	released	option_probability
Clef	imcs21	test	10076179	symptom_184	10076179	0.015028559999999998	17.794270833022892	not_mentioned	0.9608	not_mentioned	correct	ok	not_mentioned	released	option_probability
Clef	imcs21	test	10076179	symptom_185	10076179	0.015028559999999998	17.794270833022892	negative	0.5517	not_mentioned	incorrect	ok	not_mentioned	released	option_probability
Clef	imcs21	test	10076179	symptom_186	10076179	0.015028559999999998	17.794270833022892	not_mentioned	0.9494	not_mentioned	correct	ok	not_mentioned	released	option_probability
Clef	imcs21	test	10076179	symptom_187	10076179	0.015028559999999998	17.794270833022892	not_mentioned	0.8359	not_mentioned	correct	ok	not_mentioned	released	option_probability
Clef	imcs21	test	10076179	symptom_188	10076179	0.015028559999999998	17.794270833022892	not_mentioned	0.8915	not_mentioned	correct	ok	not_mentioned	released	option_probability
Clef	imcs21	test	10076179	symptom_189	10076179	0.015028559999999998	17.794270833022892	not_mentioned	0.8472	not_mentioned	correct	ok	not_mentioned	released	option_probability
Clef	imcs21	test	10076179	symptom_190	10076179	0.015028559999999998	17.794270833022892	not_mentioned	0.9474	not_mentioned	correct	ok	not_mentioned	released	option_probability
Clef	imcs21	test	10076179	symptom_191	10076179	0.015028559999999998	17.794270833022892	not_mentioned	0.8504	not_mentioned	correct	ok	not_mentioned	released	option_probability
Clef	imcs21	test	10076179	symptom_192	10076179	0.015028559999999998	17.794270833022892	not_mentioned	0.8014	not_mentioned	correct	ok	not_mentioned	released	option_probability
Clef	imcs21	test	10076179	symptom_193	10076179	0.015028559999999998	17.794270833022892	not_mentioned	0.9314	not_mentioned	correct	ok	not_mentioned	released	option_probability
Clef	imcs21	test	10076179	symptom_194	10076179	0.015028559999999998	17.794270833022892	not_mentioned	0.9119	not_mentioned	correct	ok	not_mentioned	released	option_probability
Clef	imcs21	test	10076179	symptom_195	10076179	0.015028559999999998	17.794270833022892	not_mentioned	0.9709	not_mentioned	correct	ok	not_mentioned	released	option_probability
Clef	imcs21	test	10076179	symptom_196	10076179	0.015028559999999998	17.794270833022892	not_mentioned	0.9579	not_mentioned	correct	ok	not_mentioned	released	option_probability
Clef	imcs21	test	10076179	symptom_197	10076179	0.015028559999999998	17.794270833022892	not_mentioned	0.9643	not_mentioned	correct	ok	not_mentioned	released	option_probability
Clef	imcs21	test	10076179	symptom_198	10076179	0.015028559999999998	17.794270833022892	not_mentioned	0.9612	not_mentioned	correct	ok	not_mentioned	released	option_probability
Clef	imcs21	test	10076179	symptom_199	10076179	0.015028559999999998	17.794270833022892	not_mentioned	0.9437	not_mentioned	correct	ok	not_mentioned	released	option_probability
Clef	imcs21	test	10076179	symptom_200	10076179	0.015028559999999998	17.794270833022892	not_mentioned	0.9274	not_mentioned	correct	ok	not_mentioned	released	option_probability
Clef	imcs21	test	10076179	symptom_201	10076179	0.015028559999999998	17.794270833022892	not_mentioned	0.9193	not_mentioned	correct	ok	not_mentioned	released	option_probability
Clef	imcs21	test	10076179	symptom_202	10076179	0.015028559999999998	17.794270833022892	positive	0.5225	not_mentioned	incorrect	ok	not_mentioned	released	option_probability
Clef	imcs21	test	10076179	symptom_203	10076179	0.015028559999999998	17.794270833022892	not_mentioned	0.8832	not_mentioned	correct	ok	not_mentioned	released	option_probability
Clef	imcs21	test	10076179	symptom_204	10076179	0.015028559999999998	17.794270833022892	not_mentioned	0.9349	not_mentioned	correct	ok	not_mentioned	released	option_probability
Clef	imcs21	test	10076179	symptom_205	10076179	0.015028559999999998	17.794270833022892	not_mentioned	0.9526	not_mentioned	correct	ok	not_mentioned	released	option_probability
Clef	imcs21	test	10076179	symptom_206	10076179	0.015028559999999998	17.794270833022892	not_mentioned	0.9426	not_mentioned	correct	ok	not_mentioned	released	option_probability
Clef	imcs21	test	10076179	symptom_207	10076179	0.015028559999999998	17.794270833022892	not_mentioned	0.9313	not_mentioned	correct	ok	not_mentioned	released	option_probability
Clef	imcs21	test	10076179	symptom_208	10076179	0.015028559999999998	17.794270833022892	not_mentioned	0.8892	not_mentioned	correct	ok	not_mentioned	released	option_probability
Clef	imcs21	test	10076179	symptom_209	10076179	0.015028559999999998	17.794270833022892	not_mentioned	0.9359	not_mentioned	correct	ok	not_mentioned	released	option_probability
Clef	imcs21	test	10076179	symptom_210	10076179	0.015028559999999998	17.794270833022892	not_mentioned	0.9483	not_mentioned	correct	ok	not_mentioned	released	option_probability
Clef	imcs21	test	10076179	symptom_211	10076179	0.015028559999999998	17.794270833022892	not_mentioned	0.905	not_mentioned	correct	ok	not_mentioned	released	option_probability
Clef	imcs21	test	10076179	symptom_212	10076179	0.015028559999999998	17.794270833022892	not_mentioned	0.834	not_mentioned	correct	ok	not_mentioned	released	option_probability
Clef	imcs21	test	10076179	symptom_213	10076179	0.015028559999999998	17.794270833022892	not_mentioned	0.9299	not_mentioned	correct	ok	not_mentioned	released	option_probability
Clef	imcs21	test	10076179	symptom_214	10076179	0.015028559999999998	17.794270833022892	not_mentioned	0.8122	not_mentioned	correct	ok	not_mentioned	released	option_probability
Clef	imcs21	test	10076179	symptom_215	10076179	0.015028559999999998	17.794270833022892	not_mentioned	0.748	not_mentioned	correct	ok	not_mentioned	released	option_probability
Clef	imcs21	test	10076179	symptom_216	10076179	0.015028559999999998	17.794270833022892	not_mentioned	0.9174	not_mentioned	correct	ok	not_mentioned	released	option_probability
Clef	imcs21	test	10076179	symptom_217	10076179	0.015028559999999998	17.794270833022892	not_mentioned	0.8655	not_mentioned	correct	ok	not_mentioned	released	option_probability
Clef	imcs21	test	10076179	symptom_218	10076179	0.015028559999999998	17.794270833022892	not_mentioned	0.9367	not_mentioned	correct	ok	not_mentioned	released	option_probability
Clef	imcs21	test	10076179	symptom_219	10076179	0.015028559999999998	17.794270833022892	not_mentioned	0.9524	not_mentioned	correct	ok	not_mentioned	released	option_probability
Clef	imcs21	test	10076179	symptom_220	10076179	0.015028559999999998	17.794270833022892	not_mentioned	0.9168	not_mentioned	correct	ok	not_mentioned	released	option_probability
Clef	imcs21	test	10076179	symptom_221	10076179	0.015028559999999998	17.794270833022892	not_mentioned	0.9251	not_mentioned	correct	ok	not_mentioned	released	option_probability
Clef	imcs21	test	10076179	symptom_222	10076179	0.015028559999999998	17.794270833022892	not_mentioned	0.7968	not_mentioned	correct	ok	not_mentioned	released	option_probability
Clef	imcs21	test	10076179	symptom_223	10076179	0.015028559999999998	17.794270833022892	not_mentioned	0.9359	not_mentioned	correct	ok	not_mentioned	released	option_probability
Clef	imcs21	test	10076179	symptom_224	10076179	0.015028559999999998	17.794270833022892	not_mentioned	0.8696	not_mentioned	correct	ok	not_mentioned	released	option_probability
Clef	imcs21	test	10076179	symptom_225	10076179	0.015028559999999998	17.794270833022892	not_mentioned	0.7486	not_mentioned	correct	ok	not_mentioned	released	option_probability
Clef	imcs21	test	10076179	symptom_226	10076179	0.015028559999999998	17.794270833022892	not_mentioned	0.8839	not_mentioned	correct	ok	not_mentioned	released	option_probability
Clef	imcs21	test	10076179	symptom_227	10076179	0.015028559999999998	17.794270833022892	not_mentioned	0.7521	not_mentioned	correct	ok	not_mentioned	released	option_probability
Clef	imcs21	test	10076179	symptom_228	10076179	0.015028559999999998	17.794270833022892	not_mentioned	0.8897	not_mentioned	correct	ok	not_mentioned	released	option_probability
Clef	imcs21	test	10076179	symptom_229	10076179	0.015028559999999998	17.794270833022892	not_mentioned	0.951	not_mentioned	correct	ok	not_mentioned	released	option_probability
Clef	imcs21	test	10076179	symptom_230	10076179	0.015028559999999998	17.794270833022892	not_mentioned	0.8967	not_mentioned	correct	ok	not_mentioned	released	option_probability
Clef	imcs21	test	10076179	symptom_231	10076179	0.015028559999999998	17.794270833022892	not_mentioned	0.9218	not_mentioned	correct	ok	not_mentioned	released	option_probability
Clef	imcs21	test	10076179	symptom_232	10076179	0.015028559999999998	17.794270833022892	not_mentioned	0.8693	not_mentioned	correct	ok	not_mentioned	released	option_probability
Clef	imcs21	test	10076179	symptom_233	10076179	0.015028559999999998	17.794270833022892	not_mentioned	0.9216	not_mentioned	correct	ok	not_mentioned	released	option_probability
Clef	imcs21	test	10076179	symptom_234	10076179	0.015028559999999998	17.794270833022892	not_mentioned	0.9062	not_mentioned	correct	ok	not_mentioned	released	option_probability
Clef	imcs21	test	10076179	symptom_235	10076179	0.015028559999999998	17.794270833022892	not_mentioned	0.7141	not_mentioned	correct	ok	not_mentioned	released	option_probability
Clef	imcs21	test	10076179	symptom_236	10076179	0.015028559999999998	17.794270833022892	not_mentioned	0.8075	not_mentioned	correct	ok	not_mentioned	released	option_probability
Clef	imcs21	test	10076179	symptom_237	10076179	0.015028559999999998	17.794270833022892	not_mentioned	0.8134	not_mentioned	correct	ok	not_mentioned	released	option_probability
Clef	imcs21	test	10076179	symptom_238	10076179	0.015028559999999998	17.794270833022892	not_mentioned	0.8652	not_mentioned	correct	ok	not_mentioned	released	option_probability
Clef	imcs21	test	10076179	symptom_239	10076179	0.015028559999999998	17.794270833022892	not_mentioned	0.9283	not_mentioned	correct	ok	not_mentioned	released	option_probability
Clef	imcs21	test	10076179	symptom_240	10076179	0.015028559999999998	17.794270833022892	not_mentioned	0.9582	not_mentioned	correct	ok	not_mentioned	released	option_probability
Clef	imcs21	test	10076179	symptom_241	10076179	0.015028559999999998	17.794270833022892	not_mentioned	0.7626000000000001	not_mentioned	correct	ok	not_mentioned	released	option_probability
Clef	imcs21	test	10076179	symptom_242	10076179	0.015028559999999998	17.794270833022892	not_mentioned	0.9315	not_mentioned	correct	ok	not_mentioned	released	option_probability
Clef	imcs21	test	10076179	symptom_243	10076179	0.015028559999999998	17.794270833022892	not_mentioned	0.8381	not_mentioned	correct	ok	not_mentioned	released	option_probability
Clef	imcs21	test	10076179	symptom_244	10076179	0.015028559999999998	17.794270833022892	not_mentioned	0.8364	not_mentioned	correct	ok	not_mentioned	released	option_probability
Clef	imcs21	test	10076179	symptom_245	10076179	0.015028559999999998	17.794270833022892	not_mentioned	0.7782	not_mentioned	correct	ok	not_mentioned	released	option_probability
Clef	imcs21	test	10076179	symptom_246	10076179	0.015028559999999998	17.794270833022892	not_mentioned	0.9403	not_mentioned	correct	ok	not_mentioned	released	option_probability
Clef	imcs21	test	10076179	symptom_247	10076179	0.015028559999999998	17.794270833022892	not_mentioned	0.9291	not_mentioned	correct	ok	not_mentioned	released	option_probability
Clef	imcs21	test	10076179	symptom_248	10076179	0.015028559999999998	17.794270833022892	not_mentioned	0.7943	not_mentioned	correct	ok	not_mentioned	released	option_probability
Clef	imcs21	test	10076179	symptom_249	10076179	0.015028559999999998	17.794270833022892	not_mentioned	0.9326	not_mentioned	correct	ok	not_mentioned	released	option_probability
Clef	imcs21	test	10076179	symptom_250	10076179	0.015028559999999998	17.794270833022892	not_mentioned	0.9186	not_mentioned	correct	ok	not_mentioned	released	option_probability
Clef	imcs21	test	10076179	symptom_251	10076179	0.015028559999999998	17.794270833022892	not_mentioned	0.9209	not_mentioned	correct	ok	not_mentioned	released	option_probability
Clef	imcs21	test	10076179	symptom_252	10076179	0.015028559999999998	17.794270833022892	not_mentioned	0.9178	not_mentioned	correct	ok	not_mentioned	released	option_probability
Clef	imcs21	test	10076179	symptom_253	10076179	0.015028559999999998	17.794270833022892	not_mentioned	0.8889	not_mentioned	correct	ok	not_mentioned	released	option_probability
Clef	imcs21	test	10076179	symptom_254	10076179	0.015028559999999998	17.794270833022892	not_mentioned	0.9299	not_mentioned	correct	ok	not_mentioned	released	option_probability
Clef	imcs21	test	10076179	symptom_255	10076179	0.015028559999999998	17.794270833022892	not_mentioned	0.8762	not_mentioned	correct	ok	not_mentioned	released	option_probability
Clef	imcs21	test	10076179	symptom_256	10076179	0.015028559999999998	17.794270833022892	not_mentioned	0.8511	not_mentioned	correct	ok	not_mentioned	released	option_probability
Clef	imcs21	test	10076179	symptom_257	10076179	0.015028559999999998	17.794270833022892	not_mentioned	0.9742	not_mentioned	correct	ok	not_mentioned	released	option_probability
Clef	imcs21	test	10076179	symptom_258	10076179	0.015028559999999998	17.794270833022892	not_mentioned	0.9722	not_mentioned	correct	ok	not_mentioned	released	option_probability
Clef	imcs21	test	10076179	symptom_259	10076179	0.015028559999999998	17.794270833022892	not_mentioned	0.9154	not_mentioned	correct	ok	not_mentioned	released	option_probability
Clef	imcs21	test	10076179	symptom_260	10076179	0.015028559999999998	17.794270833022892	not_mentioned	0.8062	not_mentioned	correct	ok	not_mentioned	released	option_probability
Clef	imcs21	test	10076179	symptom_261	10076179	0.015028559999999998	17.794270833022892	not_mentioned	0.9545	not_mentioned	correct	ok	not_mentioned	released	option_probability
Clef	imcs21	test	10076179	symptom_262	10076179	0.015028559999999998	17.794270833022892	not_mentioned	0.9121	not_mentioned	correct	ok	not_mentioned	released	option_probability
Clef	imcs21	test	10076179	symptom_263	10076179	0.015028559999999998	17.794270833022892	not_mentioned	0.951	not_mentioned	correct	ok	not_mentioned	released	option_probability
Clef	imcs21	test	10076179	symptom_264	10076179	0.015028559999999998	17.794270833022892	not_mentioned	0.9534	not_mentioned	correct	ok	not_mentioned	released	option_probability
Clef	imcs21	test	10076179	symptom_265	10076179	0.015028559999999998	17.794270833022892	not_mentioned	0.9516	not_mentioned	correct	ok	not_mentioned	released	option_probability
Clef	imcs21	test	10076179	symptom_266	10076179	0.015028559999999998	17.794270833022892	not_mentioned	0.922	not_mentioned	correct	ok	not_mentioned	released	option_probability
Clef	imcs21	test	10076179	symptom_267	10076179	0.015028559999999998	17.794270833022892	not_mentioned	0.8725	not_mentioned	correct	ok	not_mentioned	released	option_probability
Clef	imcs21	test	10076179	symptom_268	10076179	0.015028559999999998	17.794270833022892	not_mentioned	0.925	not_mentioned	correct	ok	not_mentioned	released	option_probability
Clef	imcs21	test	10076179	symptom_269	10076179	0.015028559999999998	17.794270833022892	not_mentioned	0.898	not_mentioned	correct	ok	not_mentioned	released	option_probability
Clef	imcs21	test	10076179	symptom_270	10076179	0.015028559999999998	17.794270833022892	not_mentioned	0.7991	not_mentioned	correct	ok	not_mentioned	released	option_probability
Clef	imcs21	test	10076179	symptom_271	10076179	0.015028559999999998	17.794270833022892	not_mentioned	0.8317	not_mentioned	correct	ok	not_mentioned	released	option_probability
Clef	imcs21	test	10076179	symptom_272	10076179	0.015028559999999998	17.794270833022892	not_mentioned	0.9112	not_mentioned	correct	ok	not_mentioned	released	option_probability
Clef	imcs21	test	10076179	symptom_273	10076179	0.015028559999999998	17.794270833022892	not_mentioned	0.9555	not_mentioned	correct	ok	not_mentioned	released	option_probability
Clef	imcs21	test	10076179	symptom_274	10076179	0.015028559999999998	17.794270833022892	not_mentioned	0.7966	not_mentioned	correct	ok	not_mentioned	released	option_probability
Clef	imcs21	test	10076179	symptom_275	10076179	0.015028559999999998	17.794270833022892	not_mentioned	0.8826	not_mentioned	correct	ok	not_mentioned	released	option_probability
Clef	imcs21	test	10076179	symptom_276	10076179	0.015028559999999998	17.794270833022892	not_mentioned	0.8312	not_mentioned	correct	ok	not_mentioned	released	option_probability
Clef	imcs21	test	10076179	symptom_277	10076179	0.015028559999999998	17.794270833022892	not_mentioned	0.9066	not_mentioned	correct	ok	not_mentioned	released	option_probability
Clef	imcs21	test	10076179	symptom_278	10076179	0.015028559999999998	17.794270833022892	not_mentioned	0.7996	not_mentioned	correct	ok	not_mentioned	released	option_probability
Clef	imcs21	test	10076179	symptom_279	10076179	0.015028559999999998	17.794270833022892	not_mentioned	0.8562	not_mentioned	correct	ok	not_mentioned	released	option_probability
Clef	imcs21	test	10076179	symptom_280	10076179	0.015028559999999998	17.794270833022892	not_mentioned	0.9704	not_mentioned	correct	ok	not_mentioned	released	option_probability
Clef	imcs21	test	10076179	symptom_281	10076179	0.015028559999999998	17.794270833022892	not_mentioned	0.8765	not_mentioned	correct	ok	not_mentioned	released	option_probability
Clef	imcs21	test	10076179	symptom_282	10076179	0.015028559999999998	17.794270833022892	not_mentioned	0.9086	not_mentioned	correct	ok	not_mentioned	released	option_probability
Clef	imcs21	test	10076179	symptom_283	10076179	0.015028559999999998	17.794270833022892	not_mentioned	0.8788	not_mentioned	correct	ok	not_mentioned	released	option_probability
Clef	imcs21	test	10076179	symptom_284	10076179	0.015028559999999998	17.794270833022892	not_mentioned	0.9232	not_mentioned	correct	ok	not_mentioned	released	option_probability
Clef	imcs21	test	10076179	symptom_285	10076179	0.015028559999999998	17.794270833022892	not_mentioned	0.8904	not_mentioned	correct	ok	not_mentioned	released	option_probability
Clef	imcs21	test	10076179	symptom_286	10076179	0.015028559999999998	17.794270833022892	not_mentioned	0.9229	not_mentioned	correct	ok	not_mentioned	released	option_probability
Clef	imcs21	test	10076179	symptom_287	10076179	0.015028559999999998	17.794270833022892	not_mentioned	0.9186	not_mentioned	correct	ok	not_mentioned	released	option_probability
Clef	imcs21	test	10076179	symptom_288	10076179	0.015028559999999998	17.794270833022892	not_mentioned	0.8463	not_mentioned	correct	ok	not_mentioned	released	option_probability
Clef	imcs21	test	10076179	symptom_289	10076179	0.015028559999999998	17.794270833022892	not_mentioned	0.8771	not_mentioned	correct	ok	not_mentioned	released	option_probability
Clef	imcs21	test	10076179	symptom_290	10076179	0.015028559999999998	17.794270833022892	not_mentioned	0.8259	not_mentioned	correct	ok	not_mentioned	released	option_probability
Clef	imcs21	test	10076179	symptom_291	10076179	0.015028559999999998	17.794270833022892	not_mentioned	0.89	not_mentioned	correct	ok	not_mentioned	released	option_probability
Clef	imcs21	test	10076179	symptom_292	10076179	0.015028559999999998	17.794270833022892	not_mentioned	0.7575	not_mentioned	correct	ok	not_mentioned	released	option_probability
Clef	imcs21	test	10076179	symptom_293	10076179	0.015028559999999998	17.794270833022892	not_mentioned	0.7955	not_mentioned	correct	ok	not_mentioned	released	option_probability
Clef	imcs21	test	10076179	symptom_294	10076179	0.015028559999999998	17.794270833022892	not_mentioned	0.795	not_mentioned	correct	ok	not_mentioned	released	option_probability
Clef	imcs21	test	10076179	symptom_295	10076179	0.015028559999999998	17.794270833022892	not_mentioned	0.9466	not_mentioned	correct	ok	not_mentioned	released	option_probability
Clef	imcs21	test	10076179	symptom_296	10076179	0.015028559999999998	17.794270833022892	not_mentioned	0.9697	not_mentioned	correct	ok	not_mentioned	released	option_probability
Clef	imcs21	test	10076179	symptom_297	10076179	0.015028559999999998	17.794270833022892	not_mentioned	0.9183	not_mentioned	correct	ok	not_mentioned	released	option_probability
Clef	imcs21	test	10076179	symptom_298	10076179	0.015028559999999998	17.794270833022892	not_mentioned	0.8956	not_mentioned	correct	ok	not_mentioned	released	option_probability
Clef	imcs21	test	10076179	symptom_299	10076179	0.015028559999999998	17.794270833022892	not_mentioned	0.8759	not_mentioned	correct	ok	not_mentioned	released	option_probability
Clef	imcs21	test	10076179	symptom_300	10076179	0.015028559999999998	17.794270833022892	not_mentioned	0.9016	not_mentioned	correct	ok	not_mentioned	released	option_probability
Clef	imcs21	test	10076179	symptom_301	10076179	0.015028559999999998	17.794270833022892	not_mentioned	0.8359	not_mentioned	correct	ok	not_mentioned	released	option_probability
Clef	imcs21	test	10076179	symptom_302	10076179	0.015028559999999998	17.794270833022892	not_mentioned	0.8345	not_mentioned	correct	ok	not_mentioned	released	option_probability
Clef	imcs21	test	10076179	symptom_303	10076179	0.015028559999999998	17.794270833022892	not_mentioned	0.9019	not_mentioned	correct	ok	not_mentioned	released	option_probability
Clef	imcs21	test	10076179	symptom_304	10076179	0.015028559999999998	17.794270833022892	not_mentioned	0.8069000000000001	not_mentioned	correct	ok	not_mentioned	released	option_probability
Clef	imcs21	test	10076179	symptom_305	10076179	0.015028559999999998	17.794270833022892	not_mentioned	0.9649	not_mentioned	correct	ok	not_mentioned	released	option_probability
Clef	imcs21	test	10076179	symptom_306	10076179	0.015028559999999998	17.794270833022892	not_mentioned	0.7351	not_mentioned	correct	ok	not_mentioned	released	option_probability
Clef	imcs21	test	10076179	symptom_307	10076179	0.015028559999999998	17.794270833022892	not_mentioned	0.885	not_mentioned	correct	ok	not_mentioned	released	option_probability
Clef	imcs21	test	10076179	symptom_308	10076179	0.015028559999999998	17.794270833022892	not_mentioned	0.897	not_mentioned	correct	ok	not_mentioned	released	option_probability
Clef	imcs21	test	10076179	symptom_309	10076179	0.015028559999999998	17.794270833022892	not_mentioned	0.9715	not_mentioned	correct	ok	not_mentioned	released	option_probability
Clef	imcs21	test	10076179	symptom_310	10076179	0.015028559999999998	17.794270833022892	not_mentioned	0.8977	not_mentioned	correct	ok	not_mentioned	released	option_probability
Clef	imcs21	test	10076179	symptom_311	10076179	0.015028559999999998	17.794270833022892	not_mentioned	0.9544	not_mentioned	correct	ok	not_mentioned	released	option_probability
Clef	imcs21	test	10076179	symptom_312	10076179	0.015028559999999998	17.794270833022892	not_mentioned	0.8876	not_mentioned	correct	ok	not_mentioned	released	option_probability
Clef	imcs21	test	10076179	symptom_313	10076179	0.015028559999999998	17.794270833022892	not_mentioned	0.8942	not_mentioned	correct	ok	not_mentioned	released	option_probability
Clef	imcs21	test	10076179	symptom_314	10076179	0.015028559999999998	17.794270833022892	not_mentioned	0.9656	not_mentioned	correct	ok	not_mentioned	released	option_probability
Clef	imcs21	test	10076179	symptom_315	10076179	0.015028559999999998	17.794270833022892	not_mentioned	0.9338	not_mentioned	correct	ok	not_mentioned	released	option_probability
Clef	imcs21	test	10076179	symptom_316	10076179	0.015028559999999998	17.794270833022892	not_mentioned	0.8134	not_mentioned	correct	ok	not_mentioned	released	option_probability
Clef	imcs21	test	10076179	symptom_317	10076179	0.015028559999999998	17.794270833022892	not_mentioned	0.8852	not_mentioned	correct	ok	not_mentioned	released	option_probability
Clef	imcs21	test	10076179	symptom_318	10076179	0.015028559999999998	17.794270833022892	not_mentioned	0.9471	not_mentioned	correct	ok	not_mentioned	released	option_probability
Clef	imcs21	test	10076179	symptom_319	10076179	0.015028559999999998	17.794270833022892	not_mentioned	0.8779	not_mentioned	correct	ok	not_mentioned	released	option_probability
Clef	imcs21	test	10076179	symptom_320	10076179	0.015028559999999998	17.794270833022892	not_mentioned	0.8889	not_mentioned	correct	ok	not_mentioned	released	option_probability
Clef	imcs21	test	10076179	symptom_321	10076179	0.015028559999999998	17.794270833022892	not_mentioned	0.926	not_mentioned	correct	ok	not_mentioned	released	option_probability
Clef	imcs21	test	10076179	symptom_322	10076179	0.015028559999999998	17.794270833022892	not_mentioned	0.9799	not_mentioned	correct	ok	not_mentioned	released	option_probability
Clef	imcs21	test	10076179	symptom_323	10076179	0.015028559999999998	17.794270833022892	not_mentioned	0.9611	not_mentioned	correct	ok	not_mentioned	released	option_probability
Clef	imcs21	test	10076179	symptom_324	10076179	0.015028559999999998	17.794270833022892	not_mentioned	0.9618	not_mentioned	correct	ok	not_mentioned	released	option_probability
Clef	imcs21	test	10076179	symptom_325	10076179	0.015028559999999998	17.794270833022892	not_mentioned	0.9763	not_mentioned	correct	ok	not_mentioned	released	option_probability
Clef	imcs21	test	10076179	symptom_326	10076179	0.015028559999999998	17.794270833022892	not_mentioned	0.9452	not_mentioned	correct	ok	not_mentioned	released	option_probability
Clef	imcs21	test	10076179	symptom_327	10076179	0.015028559999999998	17.794270833022892	not_mentioned	0.9081	not_mentioned	correct	ok	not_mentioned	released	option_probability
Clef	imcs21	test	10076179	symptom_328	10076179	0.015028559999999998	17.794270833022892	not_mentioned	0.8701	not_mentioned	correct	ok	not_mentioned	released	option_probability
Clef	imcs21	test	10076179	symptom_329	10076179	0.015028559999999998	17.794270833022892	not_mentioned	0.9074	not_mentioned	correct	ok	not_mentioned	released	option_probability
Clef	imcs21	test	10076179	symptom_330	10076179	0.015028559999999998	17.794270833022892	not_mentioned	0.9577	not_mentioned	correct	ok	not_mentioned	released	option_probability
Clef	imcs21	test	10076396	symptom_000	10076396	0.01533672	20.09741845796816	positive	0.8073	positive	correct	ok	positive	released	option_probability
Clef	imcs21	test	10076396	symptom_001	10076396	0.01533672	20.09741845796816	not_mentioned	0.9402	not_mentioned	correct	ok	not_mentioned	released	option_probability
Clef	imcs21	test	10076396	symptom_002	10076396	0.01533672	20.09741845796816	positive	0.9589	positive	correct	ok	positive	released	option_probability
Clef	imcs21	test	10076396	symptom_003	10076396	0.01533672	20.09741845796816	positive	0.9345	positive	correct	ok	positive	released	option_probability
Clef	imcs21	test	10076396	symptom_004	10076396	0.01533672	20.09741845796816	not_mentioned	0.6142	not_mentioned	correct	ok	not_mentioned	released	option_probability
Clef	imcs21	test	10076396	symptom_005	10076396	0.01533672	20.09741845796816	positive	0.6286	positive	correct	ok	positive	released	option_probability
Clef	imcs21	test	10076396	symptom_006	10076396	0.01533672	20.09741845796816	not_mentioned	0.7432	not_mentioned	correct	ok	not_mentioned	released	option_probability
Clef	imcs21	test	10076396	symptom_007	10076396	0.01533672	20.09741845796816	not_mentioned	0.9575	not_mentioned	correct	ok	not_mentioned	released	option_probability
Clef	imcs21	test	10076396	symptom_008	10076396	0.01533672	20.09741845796816	not_mentioned	0.9303	not_mentioned	correct	ok	not_mentioned	released	option_probability
Clef	imcs21	test	10076396	symptom_009	10076396	0.01533672	20.09741845796816	not_mentioned	0.931	not_mentioned	correct	ok	not_mentioned	released	option_probability
Clef	imcs21	test	10076396	symptom_010	10076396	0.01533672	20.09741845796816	not_mentioned	0.7049	not_mentioned	correct	ok	not_mentioned	released	option_probability
Clef	imcs21	test	10076396	symptom_011	10076396	0.01533672	20.09741845796816	not_mentioned	0.7858	not_mentioned	correct	ok	not_mentioned	released	option_probability
Clef	imcs21	test	10076396	symptom_012	10076396	0.01533672	20.09741845796816	not_mentioned	0.7613	not_mentioned	correct	ok	not_mentioned	released	option_probability
Clef	imcs21	test	10076396	symptom_013	10076396	0.01533672	20.09741845796816	not_mentioned	0.6053	not_mentioned	correct	ok	not_mentioned	released	option_probability
Clef	imcs21	test	10076396	symptom_014	10076396	0.01533672	20.09741845796816	not_mentioned	0.8394	not_mentioned	correct	ok	not_mentioned	released	option_probability
Clef	imcs21	test	10076396	symptom_015	10076396	0.01533672	20.09741845796816	not_mentioned	0.9155	not_mentioned	correct	ok	not_mentioned	released	option_probability
Clef	imcs21	test	10076396	symptom_016	10076396	0.01533672	20.09741845796816	not_mentioned	0.7935	not_mentioned	correct	ok	not_mentioned	released	option_probability
Clef	imcs21	test	10076396	symptom_017	10076396	0.01533672	20.09741845796816	not_mentioned	0.7635	not_mentioned	correct	ok	not_mentioned	released	option_probability
Clef	imcs21	test	10076396	symptom_018	10076396	0.01533672	20.09741845796816	not_mentioned	0.8652	not_mentioned	correct	ok	not_mentioned	released	option_probability
Clef	imcs21	test	10076396	symptom_019	10076396	0.01533672	20.09741845796816	not_mentioned	0.8464	not_mentioned	correct	ok	not_mentioned	released	option_probability
Clef	imcs21	test	10076396	symptom_020	10076396	0.01533672	20.09741845796816	not_mentioned	0.6884	not_mentioned	correct	ok	not_mentioned	released	option_probability
Clef	imcs21	test	10076396	symptom_021	10076396	0.01533672	20.09741845796816	not_mentioned	0.8072	not_mentioned	correct	ok	not_mentioned	released	option_probability
Clef	imcs21	test	10076396	symptom_022	10076396	0.01533672	20.09741845796816	not_mentioned	0.7151	not_mentioned	correct	ok	not_mentioned	released	option_probability
Clef	imcs21	test	10076396	symptom_023	10076396	0.01533672	20.09741845796816	not_mentioned	0.8308	not_mentioned	correct	ok	not_mentioned	released	option_probability
Clef	imcs21	test	10076396	symptom_024	10076396	0.01533672	20.09741845796816	not_mentioned	0.6235	not_mentioned	correct	ok	not_mentioned	released	option_probability
Clef	imcs21	test	10076396	symptom_025	10076396	0.01533672	20.09741845796816	not_mentioned	0.672	not_mentioned	correct	ok	not_mentioned	released	option_probability
Clef	imcs21	test	10076396	symptom_026	10076396	0.01533672	20.09741845796816	not_mentioned	0.6282	not_mentioned	correct	ok	not_mentioned	released	option_probability
Clef	imcs21	test	10076396	symptom_027	10076396	0.01533672	20.09741845796816	not_mentioned	0.7034	not_mentioned	correct	ok	not_mentioned	released	option_probability
Clef	imcs21	test	10076396	symptom_028	10076396	0.01533672	20.09741845796816	not_mentioned	0.734	not_mentioned	correct	ok	not_mentioned	released	option_probability
Clef	imcs21	test	10076396	symptom_029	10076396	0.01533672	20.09741845796816	not_mentioned	0.9086	not_mentioned	correct	ok	not_mentioned	released	option_probability
Clef	imcs21	test	10076396	symptom_030	10076396	0.01533672	20.09741845796816	not_mentioned	0.9023	not_mentioned	correct	ok	not_mentioned	released	option_probability
Clef	imcs21	test	10076396	symptom_031	10076396	0.01533672	20.09741845796816	not_mentioned	0.6156	not_mentioned	correct	ok	not_mentioned	released	option_probability
Clef	imcs21	test	10076396	symptom_032	10076396	0.01533672	20.09741845796816	not_mentioned	0.8829	not_mentioned	correct	ok	not_mentioned	released	option_probability
Clef	imcs21	test	10076396	symptom_033	10076396	0.01533672	20.09741845796816	not_mentioned	0.9177	not_mentioned	correct	ok	not_mentioned	released	option_probability
Clef	imcs21	test	10076396	symptom_034	10076396	0.01533672	20.09741845796816	not_mentioned	0.9301	not_mentioned	correct	ok	not_mentioned	released	option_probability
Clef	imcs21	test	10076396	symptom_035	10076396	0.01533672	20.09741845796816	not_mentioned	0.4229	not_mentioned	correct	ok	not_mentioned	released	option_probability
Clef	imcs21	test	10076396	symptom_036	10076396	0.01533672	20.09741845796816	not_mentioned	0.8357	not_mentioned	correct	ok	not_mentioned	released	option_probability
Clef	imcs21	test	10076396	symptom_037	10076396	0.01533672	20.09741845796816	not_mentioned	0.8685	not_mentioned	correct	ok	not_mentioned	released	option_probability
Clef	imcs21	test	10076396	symptom_038	10076396	0.01533672	20.09741845796816	not_mentioned	0.7091	not_mentioned	correct	ok	not_mentioned	released	option_probability
Clef	imcs21	test	10076396	symptom_039	10076396	0.01533672	20.09741845796816	not_mentioned	0.8714	not_mentioned	correct	ok	not_mentioned	released	option_probability
Clef	imcs21	test	10076396	symptom_040	10076396	0.01533672	20.09741845796816	not_mentioned	0.6306	not_mentioned	correct	ok	not_mentioned	released	option_probability
Clef	imcs21	test	10076396	symptom_041	10076396	0.01533672	20.09741845796816	not_mentioned	0.831	not_mentioned	correct	ok	not_mentioned	released	option_probability
Clef	imcs21	test	10076396	symptom_042	10076396	0.01533672	20.09741845796816	positive	0.3157	not_mentioned	incorrect	ok	not_mentioned	released	option_probability
Clef	imcs21	test	10076396	symptom_043	10076396	0.01533672	20.09741845796816	not_mentioned	0.8315	not_mentioned	correct	ok	not_mentioned	released	option_probability
Clef	imcs21	test	10076396	symptom_044	10076396	0.01533672	20.09741845796816	not_mentioned	0.8221	not_mentioned	correct	ok	not_mentioned	released	option_probability
Clef	imcs21	test	10076396	symptom_045	10076396	0.01533672	20.09741845796816	not_mentioned	0.9127	not_mentioned	correct	ok	not_mentioned	released	option_probability
Clef	imcs21	test	10076396	symptom_046	10076396	0.01533672	20.09741845796816	not_mentioned	0.5251	not_mentioned	correct	ok	not_mentioned	released	option_probability
Clef	imcs21	test	10076396	symptom_047	10076396	0.01533672	20.09741845796816	not_mentioned	0.703	not_mentioned	correct	ok	not_mentioned	released	option_probability
Clef	imcs21	test	10076396	symptom_048	10076396	0.01533672	20.09741845796816	positive	0.536	not_mentioned	incorrect	ok	not_mentioned	released	option_probability
Clef	imcs21	test	10076396	symptom_049	10076396	0.01533672	20.09741845796816	not_mentioned	0.8631	not_mentioned	correct	ok	not_mentioned	released	option_probability
Clef	imcs21	test	10076396	symptom_050	10076396	0.01533672	20.09741845796816	not_mentioned	0.6551	not_mentioned	correct	ok	not_mentioned	released	option_probability
Clef	imcs21	test	10076396	symptom_051	10076396	0.01533672	20.09741845796816	not_mentioned	0.7958	not_mentioned	correct	ok	not_mentioned	released	option_probability
Clef	imcs21	test	10076396	symptom_052	10076396	0.01533672	20.09741845796816	not_mentioned	0.7498	not_mentioned	correct	ok	not_mentioned	released	option_probability
Clef	imcs21	test	10076396	symptom_053	10076396	0.01533672	20.09741845796816	not_mentioned	0.8028	not_mentioned	correct	ok	not_mentioned	released	option_probability
Clef	imcs21	test	10076396	symptom_054	10076396	0.01533672	20.09741845796816	not_mentioned	0.8937	not_mentioned	correct	ok	not_mentioned	released	option_probability
Clef	imcs21	test	10076396	symptom_055	10076396	0.01533672	20.09741845796816	not_mentioned	0.868	not_mentioned	correct	ok	not_mentioned	released	option_probability
Clef	imcs21	test	10076396	symptom_056	10076396	0.01533672	20.09741845796816	not_mentioned	0.8348	not_mentioned	correct	ok	not_mentioned	released	option_probability
Clef	imcs21	test	10076396	symptom_057	10076396	0.01533672	20.09741845796816	not_mentioned	0.8952	not_mentioned	correct	ok	not_mentioned	released	option_probability
Clef	imcs21	test	10076396	symptom_058	10076396	0.01533672	20.09741845796816	not_mentioned	0.7769	not_mentioned	correct	ok	not_mentioned	released	option_probability
Clef	imcs21	test	10076396	symptom_059	10076396	0.01533672	20.09741845796816	not_mentioned	0.7873	not_mentioned	correct	ok	not_mentioned	released	option_probability
Clef	imcs21	test	10076396	symptom_060	10076396	0.01533672	20.09741845796816	not_mentioned	0.8982	not_mentioned	correct	ok	not_mentioned	released	option_probability
Clef	imcs21	test	10076396	symptom_061	10076396	0.01533672	20.09741845796816	not_mentioned	0.9177	not_mentioned	correct	ok	not_mentioned	released	option_probability
Clef	imcs21	test	10076396	symptom_062	10076396	0.01533672	20.09741845796816	not_mentioned	0.7583	not_mentioned	correct	ok	not_mentioned	released	option_probability
Clef	imcs21	test	10076396	symptom_063	10076396	0.01533672	20.09741845796816	not_mentioned	0.7002	not_mentioned	correct	ok	not_mentioned	released	option_probability
Clef	imcs21	test	10076396	symptom_064	10076396	0.01533672	20.09741845796816	not_mentioned	0.6226	not_mentioned	correct	ok	not_mentioned	released	option_probability
Clef	imcs21	test	10076396	symptom_065	10076396	0.01533672	20.09741845796816	not_mentioned	0.9604	not_mentioned	correct	ok	not_mentioned	released	option_probability
Clef	imcs21	test	10076396	symptom_066	10076396	0.01533672	20.09741845796816	not_mentioned	0.9073	not_mentioned	correct	ok	not_mentioned	released	option_probability
Clef	imcs21	test	10076396	symptom_067	10076396	0.01533672	20.09741845796816	not_mentioned	0.9268	not_mentioned	correct	ok	not_mentioned	released	option_probability
Clef	imcs21	test	10076396	symptom_068	10076396	0.01533672	20.09741845796816	not_mentioned	0.4258	not_mentioned	correct	ok	not_mentioned	released	option_probability
Clef	imcs21	test	10076396	symptom_069	10076396	0.01533672	20.09741845796816	not_mentioned	0.6635	not_mentioned	correct	ok	not_mentioned	released	option_probability
Clef	imcs21	test	10076396	symptom_070	10076396	0.01533672	20.09741845796816	not_mentioned	0.9415	not_mentioned	correct	ok	not_mentioned	released	option_probability
Clef	imcs21	test	10076396	symptom_071	10076396	0.01533672	20.09741845796816	not_mentioned	0.7336	not_mentioned	correct	ok	not_mentioned	released	option_probability
Clef	imcs21	test	10076396	symptom_072	10076396	0.01533672	20.09741845796816	not_mentioned	0.7537	not_mentioned	correct	ok	not_mentioned	released	option_probability
Clef	imcs21	test	10076396	symptom_073	10076396	0.01533672	20.09741845796816	not_mentioned	0.8085	not_mentioned	correct	ok	not_mentioned	released	option_probability
Clef	imcs21	test	10076396	symptom_074	10076396	0.01533672	20.09741845796816	not_mentioned	0.7281	not_mentioned	correct	ok	not_mentioned	released	option_probability
Clef	imcs21	test	10076396	symptom_075	10076396	0.01533672	20.09741845796816	not_mentioned	0.9485	not_mentioned	correct	ok	not_mentioned	released	option_probability
Clef	imcs21	test	10076396	symptom_076	10076396	0.01533672	20.09741845796816	not_mentioned	0.835	not_mentioned	correct	ok	not_mentioned	released	option_probability
Clef	imcs21	test	10076396	symptom_077	10076396	0.01533672	20.09741845796816	not_mentioned	0.8156	not_mentioned	correct	ok	not_mentioned	released	option_probability
Clef	imcs21	test	10076396	symptom_078	10076396	0.01533672	20.09741845796816	not_mentioned	0.7187	not_mentioned	correct	ok	not_mentioned	released	option_probability
Clef	imcs21	test	10076396	symptom_079	10076396	0.01533672	20.09741845796816	not_mentioned	0.6685	not_mentioned	correct	ok	not_mentioned	released	option_probability
Clef	imcs21	test	10076396	symptom_080	10076396	0.01533672	20.09741845796816	not_mentioned	0.855	not_mentioned	correct	ok	not_mentioned	released	option_probability
Clef	imcs21	test	10076396	symptom_081	10076396	0.01533672	20.09741845796816	not_mentioned	0.7509	not_mentioned	correct	ok	not_mentioned	released	option_probability
Clef	imcs21	test	10076396	symptom_082	10076396	0.01533672	20.09741845796816	not_mentioned	0.8785	not_mentioned	correct	ok	not_mentioned	released	option_probability
Clef	imcs21	test	10076396	symptom_083	10076396	0.01533672	20.09741845796816	not_mentioned	0.8333	not_mentioned	correct	ok	not_mentioned	released	option_probability
Clef	imcs21	test	10076396	symptom_084	10076396	0.01533672	20.09741845796816	not_mentioned	0.4637	not_mentioned	correct	ok	not_mentioned	released	option_probability
Clef	imcs21	test	10076396	symptom_085	10076396	0.01533672	20.09741845796816	not_mentioned	0.793	not_mentioned	correct	ok	not_mentioned	released	option_probability
Clef	imcs21	test	10076396	symptom_086	10076396	0.01533672	20.09741845796816	not_mentioned	0.8277	not_mentioned	correct	ok	not_mentioned	released	option_probability
Clef	imcs21	test	10076396	symptom_087	10076396	0.01533672	20.09741845796816	not_mentioned	0.874	not_mentioned	correct	ok	not_mentioned	released	option_probability
Clef	imcs21	test	10076396	symptom_088	10076396	0.01533672	20.09741845796816	not_mentioned	0.8545	not_mentioned	correct	ok	not_mentioned	released	option_probability
Clef	imcs21	test	10076396	symptom_089	10076396	0.01533672	20.09741845796816	not_mentioned	0.872	not_mentioned	correct	ok	not_mentioned	released	option_probability
Clef	imcs21	test	10076396	symptom_090	10076396	0.01533672	20.09741845796816	not_mentioned	0.8331000000000001	not_mentioned	correct	ok	not_mentioned	released	option_probability
Clef	imcs21	test	10076396	symptom_091	10076396	0.01533672	20.09741845796816	not_mentioned	0.6427	not_mentioned	correct	ok	not_mentioned	released	option_probability
Clef	imcs21	test	10076396	symptom_092	10076396	0.01533672	20.09741845796816	not_mentioned	0.8211	not_mentioned	correct	ok	not_mentioned	released	option_probability
Clef	imcs21	test	10076396	symptom_093	10076396	0.01533672	20.09741845796816	not_mentioned	0.8618	not_mentioned	correct	ok	not_mentioned	released	option_probability
Clef	imcs21	test	10076396	symptom_094	10076396	0.01533672	20.09741845796816	not_mentioned	0.8215	not_mentioned	correct	ok	not_mentioned	released	option_probability
Clef	imcs21	test	10076396	symptom_095	10076396	0.01533672	20.09741845796816	not_mentioned	0.8473	not_mentioned	correct	ok	not_mentioned	released	option_probability
Clef	imcs21	test	10076396	symptom_096	10076396	0.01533672	20.09741845796816	not_mentioned	0.8398	not_mentioned	correct	ok	not_mentioned	released	option_probability
Clef	imcs21	test	10076396	symptom_097	10076396	0.01533672	20.09741845796816	not_mentioned	0.7995	not_mentioned	correct	ok	not_mentioned	released	option_probability
Clef	imcs21	test	10076396	symptom_098	10076396	0.01533672	20.09741845796816	not_mentioned	0.7457	not_mentioned	correct	ok	not_mentioned	released	option_probability
Clef	imcs21	test	10076396	symptom_099	10076396	0.01533672	20.09741845796816	not_mentioned	0.6835	not_mentioned	correct	ok	not_mentioned	released	option_probability
Clef	imcs21	test	10076396	symptom_100	10076396	0.01533672	20.09741845796816	not_mentioned	0.9391	not_mentioned	correct	ok	not_mentioned	released	option_probability
Clef	imcs21	test	10076396	symptom_101	10076396	0.01533672	20.09741845796816	not_mentioned	0.914	not_mentioned	correct	ok	not_mentioned	released	option_probability
Clef	imcs21	test	10076396	symptom_102	10076396	0.01533672	20.09741845796816	not_mentioned	0.925	not_mentioned	correct	ok	not_mentioned	released	option_probability
Clef	imcs21	test	10076396	symptom_103	10076396	0.01533672	20.09741845796816	not_mentioned	0.8431	not_mentioned	correct	ok	not_mentioned	released	option_probability
Clef	imcs21	test	10076396	symptom_104	10076396	0.01533672	20.09741845796816	not_mentioned	0.9308	not_mentioned	correct	ok	not_mentioned	released	option_probability
Clef	imcs21	test	10076396	symptom_105	10076396	0.01533672	20.09741845796816	not_mentioned	0.6939	not_mentioned	correct	ok	not_mentioned	released	option_probability
Clef	imcs21	test	10076396	symptom_106	10076396	0.01533672	20.09741845796816	not_mentioned	0.8501	not_mentioned	correct	ok	not_mentioned	released	option_probability
Clef	imcs21	test	10076396	symptom_107	10076396	0.01533672	20.09741845796816	not_mentioned	0.8471	not_mentioned	correct	ok	not_mentioned	released	option_probability
Clef	imcs21	test	10076396	symptom_108	10076396	0.01533672	20.09741845796816	not_mentioned	0.8985	not_mentioned	correct	ok	not_mentioned	released	option_probability
Clef	imcs21	test	10076396	symptom_109	10076396	0.01533672	20.09741845796816	not_mentioned	0.8305	not_mentioned	correct	ok	not_mentioned	released	option_probability
Clef	imcs21	test	10076396	symptom_110	10076396	0.01533672	20.09741845796816	not_mentioned	0.8471	not_mentioned	correct	ok	not_mentioned	released	option_probability
Clef	imcs21	test	10076396	symptom_111	10076396	0.01533672	20.09741845796816	not_mentioned	0.6279	not_mentioned	correct	ok	not_mentioned	released	option_probability
Clef	imcs21	test	10076396	symptom_112	10076396	0.01533672	20.09741845796816	not_mentioned	0.8915	not_mentioned	correct	ok	not_mentioned	released	option_probability
Clef	imcs21	test	10076396	symptom_113	10076396	0.01533672	20.09741845796816	not_mentioned	0.812	not_mentioned	correct	ok	not_mentioned	released	option_probability
Clef	imcs21	test	10076396	symptom_114	10076396	0.01533672	20.09741845796816	not_mentioned	0.9097	not_mentioned	correct	ok	not_mentioned	released	option_probability
Clef	imcs21	test	10076396	symptom_115	10076396	0.01533672	20.09741845796816	not_mentioned	0.8063	not_mentioned	correct	ok	not_mentioned	released	option_probability
Clef	imcs21	test	10076396	symptom_116	10076396	0.01533672	20.09741845796816	not_mentioned	0.7444000000000001	not_mentioned	correct	ok	not_mentioned	released	option_probability
Clef	imcs21	test	10076396	symptom_117	10076396	0.01533672	20.09741845796816	not_mentioned	0.8469	not_mentioned	correct	ok	not_mentioned	released	option_probability
Clef	imcs21	test	10076396	symptom_118	10076396	0.01533672	20.09741845796816	not_mentioned	0.835	not_mentioned	correct	ok	not_mentioned	released	option_probability
Clef	imcs21	test	10076396	symptom_119	10076396	0.01533672	20.09741845796816	not_mentioned	0.7253000000000001	not_mentioned	correct	ok	not_mentioned	released	option_probability
Clef	imcs21	test	10076396	symptom_120	10076396	0.01533672	20.09741845796816	not_mentioned	0.8931	not_mentioned	correct	ok	not_mentioned	released	option_probability
Clef	imcs21	test	10076396	symptom_121	10076396	0.01533672	20.09741845796816	not_mentioned	0.6546	not_mentioned	correct	ok	not_mentioned	released	option_probability
Clef	imcs21	test	10076396	symptom_122	10076396	0.01533672	20.09741845796816	not_mentioned	0.7674	not_mentioned	correct	ok	not_mentioned	released	option_probability
Clef	imcs21	test	10076396	symptom_123	10076396	0.01533672	20.09741845796816	not_mentioned	0.8913	not_mentioned	correct	ok	not_mentioned	released	option_probability
Clef	imcs21	test	10076396	symptom_124	10076396	0.01533672	20.09741845796816	not_mentioned	0.8546	not_mentioned	correct	ok	not_mentioned	released	option_probability
Clef	imcs21	test	10076396	symptom_125	10076396	0.01533672	20.09741845796816	not_mentioned	0.8178	not_mentioned	correct	ok	not_mentioned	released	option_probability
Clef	imcs21	test	10076396	symptom_126	10076396	0.01533672	20.09741845796816	not_mentioned	0.9029	not_mentioned	correct	ok	not_mentioned	released	option_probability
Clef	imcs21	test	10076396	symptom_127	10076396	0.01533672	20.09741845796816	not_mentioned	0.9233	not_mentioned	correct	ok	not_mentioned	released	option_probability
Clef	imcs21	test	10076396	symptom_128	10076396	0.01533672	20.09741845796816	not_mentioned	0.663	not_mentioned	correct	ok	not_mentioned	released	option_probability
Clef	imcs21	test	10076396	symptom_129	10076396	0.01533672	20.09741845796816	not_mentioned	0.9199	not_mentioned	correct	ok	not_mentioned	released	option_probability
Clef	imcs21	test	10076396	symptom_130	10076396	0.01533672	20.09741845796816	not_mentioned	0.9122	not_mentioned	correct	ok	not_mentioned	released	option_probability
Clef	imcs21	test	10076396	symptom_131	10076396	0.01533672	20.09741845796816	not_mentioned	0.7049	not_mentioned	correct	ok	not_mentioned	released	option_probability
Clef	imcs21	test	10076396	symptom_132	10076396	0.01533672	20.09741845796816	not_mentioned	0.9666	not_mentioned	correct	ok	not_mentioned	released	option_probability
Clef	imcs21	test	10076396	symptom_133	10076396	0.01533672	20.09741845796816	not_mentioned	0.7976	not_mentioned	correct	ok	not_mentioned	released	option_probability
Clef	imcs21	test	10076396	symptom_134	10076396	0.01533672	20.09741845796816	not_mentioned	0.9483	not_mentioned	correct	ok	not_mentioned	released	option_probability
Clef	imcs21	test	10076396	symptom_135	10076396	0.01533672	20.09741845796816	not_mentioned	0.9322	not_mentioned	correct	ok	not_mentioned	released	option_probability
Clef	imcs21	test	10076396	symptom_136	10076396	0.01533672	20.09741845796816	not_mentioned	0.8201	not_mentioned	correct	ok	not_mentioned	released	option_probability
Clef	imcs21	test	10076396	symptom_137	10076396	0.01533672	20.09741845796816	not_mentioned	0.7292	not_mentioned	correct	ok	not_mentioned	released	option_probability
Clef	imcs21	test	10076396	symptom_138	10076396	0.01533672	20.09741845796816	not_mentioned	0.8428	not_mentioned	correct	ok	not_mentioned	released	option_probability
Clef	imcs21	test	10076396	symptom_139	10076396	0.01533672	20.09741845796816	not_mentioned	0.8422000000000001	not_mentioned	correct	ok	not_mentioned	released	option_probability
Clef	imcs21	test	10076396	symptom_140	10076396	0.01533672	20.09741845796816	not_mentioned	0.8636	not_mentioned	correct	ok	not_mentioned	released	option_probability
Clef	imcs21	test	10076396	symptom_141	10076396	0.01533672	20.09741845796816	not_mentioned	0.8394	not_mentioned	correct	ok	not_mentioned	released	option_probability
Clef	imcs21	test	10076396	symptom_142	10076396	0.01533672	20.09741845796816	not_mentioned	0.955	not_mentioned	correct	ok	not_mentioned	released	option_probability
Clef	imcs21	test	10076396	symptom_143	10076396	0.01533672	20.09741845796816	not_mentioned	0.8919	not_mentioned	correct	ok	not_mentioned	released	option_probability
Clef	imcs21	test	10076396	symptom_144	10076396	0.01533672	20.09741845796816	not_mentioned	0.8803	not_mentioned	correct	ok	not_mentioned	released	option_probability
Clef	imcs21	test	10076396	symptom_145	10076396	0.01533672	20.09741845796816	not_mentioned	0.9112	not_mentioned	correct	ok	not_mentioned	released	option_probability
Clef	imcs21	test	10076396	symptom_146	10076396	0.01533672	20.09741845796816	not_mentioned	0.775	not_mentioned	correct	ok	not_mentioned	released	option_probability
Clef	imcs21	test	10076396	symptom_147	10076396	0.01533672	20.09741845796816	not_mentioned	0.7406	not_mentioned	correct	ok	not_mentioned	released	option_probability
Clef	imcs21	test	10076396	symptom_148	10076396	0.01533672	20.09741845796816	not_mentioned	0.6731	not_mentioned	correct	ok	not_mentioned	released	option_probability
Clef	imcs21	test	10076396	symptom_149	10076396	0.01533672	20.09741845796816	not_mentioned	0.8898	not_mentioned	correct	ok	not_mentioned	released	option_probability
Clef	imcs21	test	10076396	symptom_150	10076396	0.01533672	20.09741845796816	not_mentioned	0.77	not_mentioned	correct	ok	not_mentioned	released	option_probability
Clef	imcs21	test	10076396	symptom_151	10076396	0.01533672	20.09741845796816	not_mentioned	0.928	not_mentioned	correct	ok	not_mentioned	released	option_probability
Clef	imcs21	test	10076396	symptom_152	10076396	0.01533672	20.09741845796816	not_mentioned	0.7269	not_mentioned	correct	ok	not_mentioned	released	option_probability
Clef	imcs21	test	10076396	symptom_153	10076396	0.01533672	20.09741845796816	not_mentioned	0.7644	not_mentioned	correct	ok	not_mentioned	released	option_probability
Clef	imcs21	test	10076396	symptom_154	10076396	0.01533672	20.09741845796816	not_mentioned	0.6796	not_mentioned	correct	ok	not_mentioned	released	option_probability
Clef	imcs21	test	10076396	symptom_155	10076396	0.01533672	20.09741845796816	not_mentioned	0.7976	not_mentioned	correct	ok	not_mentioned	released	option_probability
Clef	imcs21	test	10076396	symptom_156	10076396	0.01533672	20.09741845796816	not_mentioned	0.786	not_mentioned	correct	ok	not_mentioned	released	option_probability
Clef	imcs21	test	10076396	symptom_157	10076396	0.01533672	20.09741845796816	not_mentioned	0.8969	not_mentioned	correct	ok	not_mentioned	released	option_probability
Clef	imcs21	test	10076396	symptom_158	10076396	0.01533672	20.09741845796816	not_mentioned	0.8388	not_mentioned	correct	ok	not_mentioned	released	option_probability
Clef	imcs21	test	10076396	symptom_159	10076396	0.01533672	20.09741845796816	not_mentioned	0.7314	not_mentioned	correct	ok	not_mentioned	released	option_probability
Clef	imcs21	test	10076396	symptom_160	10076396	0.01533672	20.09741845796816	not_mentioned	0.7368	not_mentioned	correct	ok	not_mentioned	released	option_probability
Clef	imcs21	test	10076396	symptom_161	10076396	0.01533672	20.09741845796816	not_mentioned	0.86	not_mentioned	correct	ok	not_mentioned	released	option_probability
Clef	imcs21	test	10076396	symptom_162	10076396	0.01533672	20.09741845796816	not_mentioned	0.7706000000000001	not_mentioned	correct	ok	not_mentioned	released	option_probability
Clef	imcs21	test	10076396	symptom_163	10076396	0.01533672	20.09741845796816	not_mentioned	0.7935	not_mentioned	correct	ok	not_mentioned	released	option_probability
Clef	imcs21	test	10076396	symptom_164	10076396	0.01533672	20.09741845796816	not_mentioned	0.8673	not_mentioned	correct	ok	not_mentioned	released	option_probability
Clef	imcs21	test	10076396	symptom_165	10076396	0.01533672	20.09741845796816	not_mentioned	0.692	not_mentioned	correct	ok	not_mentioned	released	option_probability
Clef	imcs21	test	10076396	symptom_166	10076396	0.01533672	20.09741845796816	not_mentioned	0.7893	not_mentioned	correct	ok	not_mentioned	released	option_probability
Clef	imcs21	test	10076396	symptom_167	10076396	0.01533672	20.09741845796816	not_mentioned	0.897	not_mentioned	correct	ok	not_mentioned	released	option_probability
Clef	imcs21	test	10076396	symptom_168	10076396	0.01533672	20.09741845796816	not_mentioned	0.9118	not_mentioned	correct	ok	not_mentioned	released	option_probability
Clef	imcs21	test	10076396	symptom_169	10076396	0.01533672	20.09741845796816	not_mentioned	0.6842	not_mentioned	correct	ok	not_mentioned	released	option_probability
Clef	imcs21	test	10076396	symptom_170	10076396	0.01533672	20.09741845796816	not_mentioned	0.8933	not_mentioned	correct	ok	not_mentioned	released	option_probability
Clef	imcs21	test	10076396	symptom_171	10076396	0.01533672	20.09741845796816	not_mentioned	0.9239	not_mentioned	correct	ok	not_mentioned	released	option_probability
Clef	imcs21	test	10076396	symptom_172	10076396	0.01533672	20.09741845796816	not_mentioned	0.7328	not_mentioned	correct	ok	not_mentioned	released	option_probability
Clef	imcs21	test	10076396	symptom_173	10076396	0.01533672	20.09741845796816	not_mentioned	0.8621	not_mentioned	correct	ok	not_mentioned	released	option_probability
Clef	imcs21	test	10076396	symptom_174	10076396	0.01533672	20.09741845796816	not_mentioned	0.8983	not_mentioned	correct	ok	not_mentioned	released	option_probability
Clef	imcs21	test	10076396	symptom_175	10076396	0.01533672	20.09741845796816	not_mentioned	0.7599	not_mentioned	correct	ok	not_mentioned	released	option_probability
Clef	imcs21	test	10076396	symptom_176	10076396	0.01533672	20.09741845796816	not_mentioned	0.8335	not_mentioned	correct	ok	not_mentioned	released	option_probability
Clef	imcs21	test	10076396	symptom_177	10076396	0.01533672	20.09741845796816	not_mentioned	0.7815	not_mentioned	correct	ok	not_mentioned	released	option_probability
Clef	imcs21	test	10076396	symptom_178	10076396	0.01533672	20.09741845796816	not_mentioned	0.8666	not_mentioned	correct	ok	not_mentioned	released	option_probability
Clef	imcs21	test	10076396	symptom_179	10076396	0.01533672	20.09741845796816	not_mentioned	0.9318	not_mentioned	correct	ok	not_mentioned	released	option_probability
Clef	imcs21	test	10076396	symptom_180	10076396	0.01533672	20.09741845796816	not_mentioned	0.9129	not_mentioned	correct	ok	not_mentioned	released	option_probability
Clef	imcs21	test	10076396	symptom_181	10076396	0.01533672	20.09741845796816	not_mentioned	0.8617	not_mentioned	correct	ok	not_mentioned	released	option_probability
Clef	imcs21	test	10076396	symptom_182	10076396	0.01533672	20.09741845796816	not_mentioned	0.7442	not_mentioned	correct	ok	not_mentioned	released	option_probability
Clef	imcs21	test	10076396	symptom_183	10076396	0.01533672	20.09741845796816	not_mentioned	0.8739	not_mentioned	correct	ok	not_mentioned	released	option_probability
Clef	imcs21	test	10076396	symptom_184	10076396	0.01533672	20.09741845796816	not_mentioned	0.9353	not_mentioned	correct	ok	not_mentioned	released	option_probability
Clef	imcs21	test	10076396	symptom_185	10076396	0.01533672	20.09741845796816	not_mentioned	0.8171	not_mentioned	correct	ok	not_mentioned	released	option_probability
Clef	imcs21	test	10076396	symptom_186	10076396	0.01533672	20.09741845796816	not_mentioned	0.8427	not_mentioned	correct	ok	not_mentioned	released	option_probability
Clef	imcs21	test	10076396	symptom_187	10076396	0.01533672	20.09741845796816	not_mentioned	0.8149	not_mentioned	correct	ok	not_mentioned	released	option_probability
Clef	imcs21	test	10076396	symptom_188	10076396	0.01533672	20.09741845796816	not_mentioned	0.8822	not_mentioned	correct	ok	not_mentioned	released	option_probability
Clef	imcs21	test	10076396	symptom_189	10076396	0.01533672	20.09741845796816	not_mentioned	0.811	not_mentioned	correct	ok	not_mentioned	released	option_probability
Clef	imcs21	test	10076396	symptom_190	10076396	0.01533672	20.09741845796816	not_mentioned	0.8301000000000001	not_mentioned	correct	ok	not_mentioned	released	option_probability
Clef	imcs21	test	10076396	symptom_191	10076396	0.01533672	20.09741845796816	not_mentioned	0.8557	not_mentioned	correct	ok	not_mentioned	released	option_probability
Clef	imcs21	test	10076396	symptom_192	10076396	0.01533672	20.09741845796816	not_mentioned	0.6528	not_mentioned	correct	ok	not_mentioned	released	option_probability
Clef	imcs21	test	10076396	symptom_193	10076396	0.01533672	20.09741845796816	not_mentioned	0.9206	not_mentioned	correct	ok	not_mentioned	released	option_probability
Clef	imcs21	test	10076396	symptom_194	10076396	0.01533672	20.09741845796816	not_mentioned	0.8476	not_mentioned	correct	ok	not_mentioned	released	option_probability
Clef	imcs21	test	10076396	symptom_195	10076396	0.01533672	20.09741845796816	not_mentioned	0.955	not_mentioned	correct	ok	not_mentioned	released	option_probability
Clef	imcs21	test	10076396	symptom_196	10076396	0.01533672	20.09741845796816	not_mentioned	0.9585	not_mentioned	correct	ok	not_mentioned	released	option_probability
Clef	imcs21	test	10076396	symptom_197	10076396	0.01533672	20.09741845796816	not_mentioned	0.922	not_mentioned	correct	ok	not_mentioned	released	option_probability
Clef	imcs21	test	10076396	symptom_198	10076396	0.01533672	20.09741845796816	not_mentioned	0.9215	not_mentioned	correct	ok	not_mentioned	released	option_probability
Clef	imcs21	test	10076396	symptom_199	10076396	0.01533672	20.09741845796816	not_mentioned	0.9242	not_mentioned	correct	ok	not_mentioned	released	option_probability
Clef	imcs21	test	10076396	symptom_200	10076396	0.01533672	20.09741845796816	not_mentioned	0.877	not_mentioned	correct	ok	not_mentioned	released	option_probability
Clef	imcs21	test	10076396	symptom_201	10076396	0.01533672	20.09741845796816	not_mentioned	0.9324	not_mentioned	correct	ok	not_mentioned	released	option_probability
Clef	imcs21	test	10076396	symptom_202	10076396	0.01533672	20.09741845796816	positive	0.5385	not_mentioned	incorrect	ok	not_mentioned	released	option_probability
Clef	imcs21	test	10076396	symptom_203	10076396	0.01533672	20.09741845796816	not_mentioned	0.8748	not_mentioned	correct	ok	not_mentioned	released	option_probability
Clef	imcs21	test	10076396	symptom_204	10076396	0.01533672	20.09741845796816	not_mentioned	0.8615	not_mentioned	correct	ok	not_mentioned	released	option_probability
Clef	imcs21	test	10076396	symptom_205	10076396	0.01533672	20.09741845796816	not_mentioned	0.8857	not_mentioned	correct	ok	not_mentioned	released	option_probability
Clef	imcs21	test	10076396	symptom_206	10076396	0.01533672	20.09741845796816	not_mentioned	0.9321	not_mentioned	correct	ok	not_mentioned	released	option_probability
Clef	imcs21	test	10076396	symptom_207	10076396	0.01533672	20.09741845796816	not_mentioned	0.886	not_mentioned	correct	ok	not_mentioned	released	option_probability
Clef	imcs21	test	10076396	symptom_208	10076396	0.01533672	20.09741845796816	not_mentioned	0.935	not_mentioned	correct	ok	not_mentioned	released	option_probability
Clef	imcs21	test	10076396	symptom_209	10076396	0.01533672	20.09741845796816	not_mentioned	0.8535	not_mentioned	correct	ok	not_mentioned	released	option_probability
Clef	imcs21	test	10076396	symptom_210	10076396	0.01533672	20.09741845796816	not_mentioned	0.9281	not_mentioned	correct	ok	not_mentioned	released	option_probability
Clef	imcs21	test	10076396	symptom_211	10076396	0.01533672	20.09741845796816	not_mentioned	0.8904	not_mentioned	correct	ok	not_mentioned	released	option_probability
Clef	imcs21	test	10076396	symptom_212	10076396	0.01533672	20.09741845796816	not_mentioned	0.7544	not_mentioned	correct	ok	not_mentioned	released	option_probability
Clef	imcs21	test	10076396	symptom_213	10076396	0.01533672	20.09741845796816	not_mentioned	0.9311	not_mentioned	correct	ok	not_mentioned	released	option_probability
Clef	imcs21	test	10076396	symptom_214	10076396	0.01533672	20.09741845796816	not_mentioned	0.9641	not_mentioned	correct	ok	not_mentioned	released	option_probability
Clef	imcs21	test	10076396	symptom_215	10076396	0.01533672	20.09741845796816	not_mentioned	0.849	not_mentioned	correct	ok	not_mentioned	released	option_probability
Clef	imcs21	test	10076396	symptom_216	10076396	0.01533672	20.09741845796816	not_mentioned	0.7524	not_mentioned	correct	ok	not_mentioned	released	option_probability
Clef	imcs21	test	10076396	symptom_217	10076396	0.01533672	20.09741845796816	not_mentioned	0.9039	not_mentioned	correct	ok	not_mentioned	released	option_probability
Clef	imcs21	test	10076396	symptom_218	10076396	0.01533672	20.09741845796816	not_mentioned	0.7923	not_mentioned	correct	ok	not_mentioned	released	option_probability
Clef	imcs21	test	10076396	symptom_219	10076396	0.01533672	20.09741845796816	not_mentioned	0.9423	not_mentioned	correct	ok	not_mentioned	released	option_probability
Clef	imcs21	test	10076396	symptom_220	10076396	0.01533672	20.09741845796816	not_mentioned	0.8937	not_mentioned	correct	ok	not_mentioned	released	option_probability
Clef	imcs21	test	10076396	symptom_221	10076396	0.01533672	20.09741845796816	not_mentioned	0.9144	not_mentioned	correct	ok	not_mentioned	released	option_probability
Clef	imcs21	test	10076396	symptom_222	10076396	0.01533672	20.09741845796816	not_mentioned	0.7596	not_mentioned	correct	ok	not_mentioned	released	option_probability
Clef	imcs21	test	10076396	symptom_223	10076396	0.01533672	20.09741845796816	not_mentioned	0.8589	not_mentioned	correct	ok	not_mentioned	released	option_probability
Clef	imcs21	test	10076396	symptom_224	10076396	0.01533672	20.09741845796816	not_mentioned	0.8828	not_mentioned	correct	ok	not_mentioned	released	option_probability
Clef	imcs21	test	10076396	symptom_225	10076396	0.01533672	20.09741845796816	not_mentioned	0.612	not_mentioned	correct	ok	not_mentioned	released	option_probability
Clef	imcs21	test	10076396	symptom_226	10076396	0.01533672	20.09741845796816	not_mentioned	0.7745	not_mentioned	correct	ok	not_mentioned	released	option_probability
Clef	imcs21	test	10076396	symptom_227	10076396	0.01533672	20.09741845796816	not_mentioned	0.8591	not_mentioned	correct	ok	not_mentioned	released	option_probability
Clef	imcs21	test	10076396	symptom_228	10076396	0.01533672	20.09741845796816	not_mentioned	0.9092	not_mentioned	correct	ok	not_mentioned	released	option_probability
Clef	imcs21	test	10076396	symptom_229	10076396	0.01533672	20.09741845796816	not_mentioned	0.9546	not_mentioned	correct	ok	not_mentioned	released	option_probability
Clef	imcs21	test	10076396	symptom_230	10076396	0.01533672	20.09741845796816	not_mentioned	0.8692	not_mentioned	correct	ok	not_mentioned	released	option_probability
Clef	imcs21	test	10076396	symptom_231	10076396	0.01533672	20.09741845796816	not_mentioned	0.9143	not_mentioned	correct	ok	not_mentioned	released	option_probability
Clef	imcs21	test	10076396	symptom_232	10076396	0.01533672	20.09741845796816	not_mentioned	0.779	not_mentioned	correct	ok	not_mentioned	released	option_probability
Clef	imcs21	test	10076396	symptom_233	10076396	0.01533672	20.09741845796816	not_mentioned	0.8215	not_mentioned	correct	ok	not_mentioned	released	option_probability
Clef	imcs21	test	10076396	symptom_234	10076396	0.01533672	20.09741845796816	not_mentioned	0.8693	not_mentioned	correct	ok	not_mentioned	released	option_probability
Clef	imcs21	test	10076396	symptom_235	10076396	0.01533672	20.09741845796816	not_mentioned	0.8694	not_mentioned	correct	ok	not_mentioned	released	option_probability
Clef	imcs21	test	10076396	symptom_236	10076396	0.01533672	20.09741845796816	not_mentioned	0.9053	not_mentioned	correct	ok	not_mentioned	released	option_probability
Clef	imcs21	test	10076396	symptom_237	10076396	0.01533672	20.09741845796816	not_mentioned	0.7851	not_mentioned	correct	ok	not_mentioned	released	option_probability
Clef	imcs21	test	10076396	symptom_238	10076396	0.01533672	20.09741845796816	not_mentioned	0.9353	not_mentioned	correct	ok	not_mentioned	released	option_probability
Clef	imcs21	test	10076396	symptom_239	10076396	0.01533672	20.09741845796816	not_mentioned	0.9084	not_mentioned	correct	ok	not_mentioned	released	option_probability
Clef	imcs21	test	10076396	symptom_240	10076396	0.01533672	20.09741845796816	not_mentioned	0.9344	not_mentioned	correct	ok	not_mentioned	released	option_probability
Clef	imcs21	test	10076396	symptom_241	10076396	0.01533672	20.09741845796816	not_mentioned	0.8191	not_mentioned	correct	ok	not_mentioned	released	option_probability
Clef	imcs21	test	10076396	symptom_242	10076396	0.01533672	20.09741845796816	not_mentioned	0.8826	not_mentioned	correct	ok	not_mentioned	released	option_probability
Clef	imcs21	test	10076396	symptom_243	10076396	0.01533672	20.09741845796816	not_mentioned	0.6744	not_mentioned	correct	ok	not_mentioned	released	option_probability
Clef	imcs21	test	10076396	symptom_244	10076396	0.01533672	20.09741845796816	not_mentioned	0.7077	not_mentioned	correct	ok	not_mentioned	released	option_probability
Clef	imcs21	test	10076396	symptom_245	10076396	0.01533672	20.09741845796816	not_mentioned	0.8921	not_mentioned	correct	ok	not_mentioned	released	option_probability
Clef	imcs21	test	10076396	symptom_246	10076396	0.01533672	20.09741845796816	not_mentioned	0.9373	not_mentioned	correct	ok	not_mentioned	released	option_probability
Clef	imcs21	test	10076396	symptom_247	10076396	0.01533672	20.09741845796816	not_mentioned	0.9141	not_mentioned	correct	ok	not_mentioned	released	option_probability
Clef	imcs21	test	10076396	symptom_248	10076396	0.01533672	20.09741845796816	not_mentioned	0.8372	not_mentioned	correct	ok	not_mentioned	released	option_probability
Clef	imcs21	test	10076396	symptom_249	10076396	0.01533672	20.09741845796816	not_mentioned	0.8588	not_mentioned	correct	ok	not_mentioned	released	option_probability
Clef	imcs21	test	10076396	symptom_250	10076396	0.01533672	20.09741845796816	not_mentioned	0.8896000000000001	not_mentioned	correct	ok	not_mentioned	released	option_probability
Clef	imcs21	test	10076396	symptom_251	10076396	0.01533672	20.09741845796816	not_mentioned	0.8889	not_mentioned	correct	ok	not_mentioned	released	option_probability
Clef	imcs21	test	10076396	symptom_252	10076396	0.01533672	20.09741845796816	not_mentioned	0.9135	not_mentioned	correct	ok	not_mentioned	released	option_probability
Clef	imcs21	test	10076396	symptom_253	10076396	0.01533672	20.09741845796816	not_mentioned	0.9371	not_mentioned	correct	ok	not_mentioned	released	option_probability
Clef	imcs21	test	10076396	symptom_254	10076396	0.01533672	20.09741845796816	not_mentioned	0.9463	not_mentioned	correct	ok	not_mentioned	released	option_probability
Clef	imcs21	test	10076396	symptom_255	10076396	0.01533672	20.09741845796816	not_mentioned	0.9336	not_mentioned	correct	ok	not_mentioned	released	option_probability
Clef	imcs21	test	10076396	symptom_256	10076396	0.01533672	20.09741845796816	not_mentioned	0.7793	not_mentioned	correct	ok	not_mentioned	released	option_probability
Clef	imcs21	test	10076396	symptom_257	10076396	0.01533672	20.09741845796816	not_mentioned	0.9783	not_mentioned	correct	ok	not_mentioned	released	option_probability
Clef	imcs21	test	10076396	symptom_258	10076396	0.01533672	20.09741845796816	not_mentioned	0.9822	not_mentioned	correct	ok	not_mentioned	released	option_probability
Clef	imcs21	test	10076396	symptom_259	10076396	0.01533672	20.09741845796816	not_mentioned	0.9246	not_mentioned	correct	ok	not_mentioned	released	option_probability
Clef	imcs21	test	10076396	symptom_260	10076396	0.01533672	20.09741845796816	not_mentioned	0.9399	not_mentioned	correct	ok	not_mentioned	released	option_probability
Clef	imcs21	test	10076396	symptom_261	10076396	0.01533672	20.09741845796816	not_mentioned	0.9528	not_mentioned	correct	ok	not_mentioned	released	option_probability
Clef	imcs21	test	10076396	symptom_262	10076396	0.01533672	20.09741845796816	not_mentioned	0.9518	not_mentioned	correct	ok	not_mentioned	released	option_probability
Clef	imcs21	test	10076396	symptom_263	10076396	0.01533672	20.09741845796816	not_mentioned	0.8868	not_mentioned	correct	ok	not_mentioned	released	option_probability
Clef	imcs21	test	10076396	symptom_264	10076396	0.01533672	20.09741845796816	not_mentioned	0.9511000000000001	not_mentioned	correct	ok	not_mentioned	released	option_probability
Clef	imcs21	test	10076396	symptom_265	10076396	0.01533672	20.09741845796816	not_mentioned	0.8748	not_mentioned	correct	ok	not_mentioned	released	option_probability
Clef	imcs21	test	10076396	symptom_266	10076396	0.01533672	20.09741845796816	not_mentioned	0.9569	not_mentioned	correct	ok	not_mentioned	released	option_probability
Clef	imcs21	test	10076396	symptom_267	10076396	0.01533672	20.09741845796816	not_mentioned	0.897	not_mentioned	correct	ok	not_mentioned	released	option_probability
Clef	imcs21	test	10076396	symptom_268	10076396	0.01533672	20.09741845796816	not_mentioned	0.9402	not_mentioned	correct	ok	not_mentioned	released	option_probability
Clef	imcs21	test	10076396	symptom_269	10076396	0.01533672	20.09741845796816	not_mentioned	0.9395	not_mentioned	correct	ok	not_mentioned	released	option_probability
Clef	imcs21	test	10076396	symptom_270	10076396	0.01533672	20.09741845796816	not_mentioned	0.945	not_mentioned	correct	ok	not_mentioned	released	option_probability
Clef	imcs21	test	10076396	symptom_271	10076396	0.01533672	20.09741845796816	not_mentioned	0.8298	not_mentioned	correct	ok	not_mentioned	released	option_probability
Clef	imcs21	test	10076396	symptom_272	10076396	0.01533672	20.09741845796816	not_mentioned	0.9536	not_mentioned	correct	ok	not_mentioned	released	option_probability
Clef	imcs21	test	10076396	symptom_273	10076396	0.01533672	20.09741845796816	not_mentioned	0.9459	not_mentioned	correct	ok	not_mentioned	released	option_probability
Clef	imcs21	test	10076396	symptom_274	10076396	0.01533672	20.09741845796816	not_mentioned	0.917	not_mentioned	correct	ok	not_mentioned	released	option_probability
Clef	imcs21	test	10076396	symptom_275	10076396	0.01533672	20.09741845796816	not_mentioned	0.8991	not_mentioned	correct	ok	not_mentioned	released	option_probability
Clef	imcs21	test	10076396	symptom_276	10076396	0.01533672	20.09741845796816	not_mentioned	0.9499	not_mentioned	correct	ok	not_mentioned	released	option_probability
Clef	imcs21	test	10076396	symptom_277	10076396	0.01533672	20.09741845796816	not_mentioned	0.9333	not_mentioned	correct	ok	not_mentioned	released	option_probability
Clef	imcs21	test	10076396	symptom_278	10076396	0.01533672	20.09741845796816	not_mentioned	0.9623	not_mentioned	correct	ok	not_mentioned	released	option_probability
Clef	imcs21	test	10076396	symptom_279	10076396	0.01533672	20.09741845796816	not_mentioned	0.9139	not_mentioned	correct	ok	not_mentioned	released	option_probability
Clef	imcs21	test	10076396	symptom_280	10076396	0.01533672	20.09741845796816	not_mentioned	0.968	not_mentioned	correct	ok	not_mentioned	released	option_probability
Clef	imcs21	test	10076396	symptom_281	10076396	0.01533672	20.09741845796816	not_mentioned	0.913	not_mentioned	correct	ok	not_mentioned	released	option_probability
Clef	imcs21	test	10076396	symptom_282	10076396	0.01533672	20.09741845796816	not_mentioned	0.9375	not_mentioned	correct	ok	not_mentioned	released	option_probability
Clef	imcs21	test	10076396	symptom_283	10076396	0.01533672	20.09741845796816	not_mentioned	0.9532	not_mentioned	correct	ok	not_mentioned	released	option_probability
Clef	imcs21	test	10076396	symptom_284	10076396	0.01533672	20.09741845796816	not_mentioned	0.9425	not_mentioned	correct	ok	not_mentioned	released	option_probability
Clef	imcs21	test	10076396	symptom_285	10076396	0.01533672	20.09741845796816	not_mentioned	0.9413	not_mentioned	correct	ok	not_mentioned	released	option_probability
Clef	imcs21	test	10076396	symptom_286	10076396	0.01533672	20.09741845796816	not_mentioned	0.9447	not_mentioned	correct	ok	not_mentioned	released	option_probability
Clef	imcs21	test	10076396	symptom_287	10076396	0.01533672	20.09741845796816	not_mentioned	0.9541	not_mentioned	correct	ok	not_mentioned	released	option_probability
Clef	imcs21	test	10076396	symptom_288	10076396	0.01533672	20.09741845796816	not_mentioned	0.9162	not_mentioned	correct	ok	not_mentioned	released	option_probability
Clef	imcs21	test	10076396	symptom_289	10076396	0.01533672	20.09741845796816	not_mentioned	0.8614	not_mentioned	correct	ok	not_mentioned	released	option_probability
Clef	imcs21	test	10076396	symptom_290	10076396	0.01533672	20.09741845796816	not_mentioned	0.9216	not_mentioned	correct	ok	not_mentioned	released	option_probability
Clef	imcs21	test	10076396	symptom_291	10076396	0.01533672	20.09741845796816	not_mentioned	0.8337	not_mentioned	correct	ok	not_mentioned	released	option_probability
Clef	imcs21	test	10076396	symptom_292	10076396	0.01533672	20.09741845796816	not_mentioned	0.7621	not_mentioned	correct	ok	not_mentioned	released	option_probability
Clef	imcs21	test	10076396	symptom_293	10076396	0.01533672	20.09741845796816	not_mentioned	0.8916	not_mentioned	correct	ok	not_mentioned	released	option_probability
Clef	imcs21	test	10076396	symptom_294	10076396	0.01533672	20.09741845796816	not_mentioned	0.9413	not_mentioned	correct	ok	not_mentioned	released	option_probability
Clef	imcs21	test	10076396	symptom_295	10076396	0.01533672	20.09741845796816	not_mentioned	0.953	not_mentioned	correct	ok	not_mentioned	released	option_probability
Clef	imcs21	test	10076396	symptom_296	10076396	0.01533672	20.09741845796816	not_mentioned	0.9554	not_mentioned	correct	ok	not_mentioned	released	option_probability
Clef	imcs21	test	10076396	symptom_297	10076396	0.01533672	20.09741845796816	not_mentioned	0.9605	not_mentioned	correct	ok	not_mentioned	released	option_probability
Clef	imcs21	test	10076396	symptom_298	10076396	0.01533672	20.09741845796816	not_mentioned	0.9566	not_mentioned	correct	ok	not_mentioned	released	option_probability
Clef	imcs21	test	10076396	symptom_299	10076396	0.01533672	20.09741845796816	not_mentioned	0.8221	not_mentioned	correct	ok	not_mentioned	released	option_probability
Clef	imcs21	test	10076396	symptom_300	10076396	0.01533672	20.09741845796816	not_mentioned	0.9049	not_mentioned	correct	ok	not_mentioned	released	option_probability
Clef	imcs21	test	10076396	symptom_301	10076396	0.01533672	20.09741845796816	not_mentioned	0.9151	not_mentioned	correct	ok	not_mentioned	released	option_probability
Clef	imcs21	test	10076396	symptom_302	10076396	0.01533672	20.09741845796816	not_mentioned	0.9281	not_mentioned	correct	ok	not_mentioned	released	option_probability
Clef	imcs21	test	10076396	symptom_303	10076396	0.01533672	20.09741845796816	not_mentioned	0.9383	not_mentioned	correct	ok	not_mentioned	released	option_probability
Clef	imcs21	test	10076396	symptom_304	10076396	0.01533672	20.09741845796816	not_mentioned	0.9444	not_mentioned	correct	ok	not_mentioned	released	option_probability
Clef	imcs21	test	10076396	symptom_305	10076396	0.01533672	20.09741845796816	not_mentioned	0.9719	not_mentioned	correct	ok	not_mentioned	released	option_probability
Clef	imcs21	test	10076396	symptom_306	10076396	0.01533672	20.09741845796816	not_mentioned	0.8949	not_mentioned	correct	ok	not_mentioned	released	option_probability
Clef	imcs21	test	10076396	symptom_307	10076396	0.01533672	20.09741845796816	not_mentioned	0.8915	not_mentioned	correct	ok	not_mentioned	released	option_probability
Clef	imcs21	test	10076396	symptom_308	10076396	0.01533672	20.09741845796816	not_mentioned	0.9233	not_mentioned	correct	ok	not_mentioned	released	option_probability
Clef	imcs21	test	10076396	symptom_309	10076396	0.01533672	20.09741845796816	not_mentioned	0.9588	not_mentioned	correct	ok	not_mentioned	released	option_probability
Clef	imcs21	test	10076396	symptom_310	10076396	0.01533672	20.09741845796816	not_mentioned	0.9739	not_mentioned	correct	ok	not_mentioned	released	option_probability
Clef	imcs21	test	10076396	symptom_311	10076396	0.01533672	20.09741845796816	not_mentioned	0.9302	not_mentioned	correct	ok	not_mentioned	released	option_probability
Clef	imcs21	test	10076396	symptom_312	10076396	0.01533672	20.09741845796816	not_mentioned	0.9346	not_mentioned	correct	ok	not_mentioned	released	option_probability
Clef	imcs21	test	10076396	symptom_313	10076396	0.01533672	20.09741845796816	not_mentioned	0.7241	not_mentioned	correct	ok	not_mentioned	released	option_probability
Clef	imcs21	test	10076396	symptom_314	10076396	0.01533672	20.09741845796816	not_mentioned	0.9672	not_mentioned	correct	ok	not_mentioned	released	option_probability
Clef	imcs21	test	10076396	symptom_315	10076396	0.01533672	20.09741845796816	not_mentioned	0.8608	not_mentioned	correct	ok	not_mentioned	released	option_probability
Clef	imcs21	test	10076396	symptom_316	10076396	0.01533672	20.09741845796816	not_mentioned	0.9374	not_mentioned	correct	ok	not_mentioned	released	option_probability
Clef	imcs21	test	10076396	symptom_317	10076396	0.01533672	20.09741845796816	not_mentioned	0.9133	not_mentioned	correct	ok	not_mentioned	released	option_probability
Clef	imcs21	test	10076396	symptom_318	10076396	0.01533672	20.09741845796816	not_mentioned	0.9661	not_mentioned	correct	ok	not_mentioned	released	option_probability
Clef	imcs21	test	10076396	symptom_319	10076396	0.01533672	20.09741845796816	not_mentioned	0.8818	not_mentioned	correct	ok	not_mentioned	released	option_probability
Clef	imcs21	test	10076396	symptom_320	10076396	0.01533672	20.09741845796816	not_mentioned	0.7748	not_mentioned	correct	ok	not_mentioned	released	option_probability
Clef	imcs21	test	10076396	symptom_321	10076396	0.01533672	20.09741845796816	not_mentioned	0.9238	not_mentioned	correct	ok	not_mentioned	released	option_probability
Clef	imcs21	test	10076396	symptom_322	10076396	0.01533672	20.09741845796816	not_mentioned	0.9666	not_mentioned	correct	ok	not_mentioned	released	option_probability
Clef	imcs21	test	10076396	symptom_323	10076396	0.01533672	20.09741845796816	not_mentioned	0.968	not_mentioned	correct	ok	not_mentioned	released	option_probability
Clef	imcs21	test	10076396	symptom_324	10076396	0.01533672	20.09741845796816	not_mentioned	0.969	not_mentioned	correct	ok	not_mentioned	released	option_probability
Clef	imcs21	test	10076396	symptom_325	10076396	0.01533672	20.09741845796816	not_mentioned	0.9597	not_mentioned	correct	ok	not_mentioned	released	option_probability
Clef	imcs21	test	10076396	symptom_326	10076396	0.01533672	20.09741845796816	not_mentioned	0.9583	not_mentioned	correct	ok	not_mentioned	released	option_probability
Clef	imcs21	test	10076396	symptom_327	10076396	0.01533672	20.09741845796816	not_mentioned	0.8886	not_mentioned	correct	ok	not_mentioned	released	option_probability
Clef	imcs21	test	10076396	symptom_328	10076396	0.01533672	20.09741845796816	not_mentioned	0.8475	not_mentioned	correct	ok	not_mentioned	released	option_probability
Clef	imcs21	test	10076396	symptom_329	10076396	0.01533672	20.09741845796816	not_mentioned	0.9161	not_mentioned	correct	ok	not_mentioned	released	option_probability
Clef	imcs21	test	10076396	symptom_330	10076396	0.01533672	20.09741845796816	not_mentioned	0.9694	not_mentioned	correct	ok	not_mentioned	released	option_probability
Clef	imcs21	test	10078738	symptom_000	10078738	0.01513368	16.153802833985537	positive	0.9548	positive	correct	ok	positive	released	option_probability
Clef	imcs21	test	10078738	symptom_001	10078738	0.01513368	16.153802833985537	positive	0.8025	not_mentioned	incorrect	ok	not_mentioned	released	option_probability
Clef	imcs21	test	10078738	symptom_002	10078738	0.01513368	16.153802833985537	positive	0.5087	positive	correct	ok	positive	released	option_probability
Clef	imcs21	test	10078738	symptom_003	10078738	0.01513368	16.153802833985537	not_mentioned	0.872	not_mentioned	correct	ok	not_mentioned	released	option_probability
Clef	imcs21	test	10078738	symptom_004	10078738	0.01513368	16.153802833985537	not_mentioned	0.9389	not_mentioned	correct	ok	not_mentioned	released	option_probability
Clef	imcs21	test	10078738	symptom_005	10078738	0.01513368	16.153802833985537	uncertain	0.6589	uncertain	correct	ok	uncertain	released	option_probability
Clef	imcs21	test	10078738	symptom_006	10078738	0.01513368	16.153802833985537	not_mentioned	0.7424000000000001	not_mentioned	correct	ok	not_mentioned	released	option_probability
Clef	imcs21	test	10078738	symptom_007	10078738	0.01513368	16.153802833985537	not_mentioned	0.5126	not_mentioned	correct	ok	not_mentioned	released	option_probability
Clef	imcs21	test	10078738	symptom_008	10078738	0.01513368	16.153802833985537	not_mentioned	0.8298	not_mentioned	correct	ok	not_mentioned	released	option_probability
Clef	imcs21	test	10078738	symptom_009	10078738	0.01513368	16.153802833985537	not_mentioned	0.7541	not_mentioned	correct	ok	not_mentioned	released	option_probability
Clef	imcs21	test	10078738	symptom_010	10078738	0.01513368	16.153802833985537	not_mentioned	0.7274	not_mentioned	correct	ok	not_mentioned	released	option_probability
Clef	imcs21	test	10078738	symptom_011	10078738	0.01513368	16.153802833985537	uncertain	0.5989	not_mentioned	incorrect	ok	not_mentioned	released	option_probability
Clef	imcs21	test	10078738	symptom_012	10078738	0.01513368	16.153802833985537	uncertain	0.7031	uncertain	correct	ok	uncertain	released	option_probability
Clef	imcs21	test	10078738	symptom_013	10078738	0.01513368	16.153802833985537	not_mentioned	0.8456	not_mentioned	correct	ok	not_mentioned	released	option_probability
Clef	imcs21	test	10078738	symptom_014	10078738	0.01513368	16.153802833985537	not_mentioned	0.6767	not_mentioned	correct	ok	not_mentioned	released	option_probability
Clef	imcs21	test	10078738	symptom_015	10078738	0.01513368	16.153802833985537	not_mentioned	0.3781	not_mentioned	correct	ok	not_mentioned	released	option_probability
Clef	imcs21	test	10078738	symptom_016	10078738	0.01513368	16.153802833985537	not_mentioned	0.74	not_mentioned	correct	ok	not_mentioned	released	option_probability
Clef	imcs21	test	10078738	symptom_017	10078738	0.01513368	16.153802833985537	not_mentioned	0.7857	not_mentioned	correct	ok	not_mentioned	released	option_probability
Clef	imcs21	test	10078738	symptom_018	10078738	0.01513368	16.153802833985537	not_mentioned	0.8423	not_mentioned	correct	ok	not_mentioned	released	option_probability
Clef	imcs21	test	10078738	symptom_019	10078738	0.01513368	16.153802833985537	not_mentioned	0.8621	not_mentioned	correct	ok	not_mentioned	released	option_probability
Clef	imcs21	test	10078738	symptom_020	10078738	0.01513368	16.153802833985537	not_mentioned	0.8141	not_mentioned	correct	ok	not_mentioned	released	option_probability
Clef	imcs21	test	10078738	symptom_021	10078738	0.01513368	16.153802833985537	positive	0.7115	not_mentioned	incorrect	ok	not_mentioned	released	option_probability
Clef	imcs21	test	10078738	symptom_022	10078738	0.01513368	16.153802833985537	uncertain	0.5687	uncertain	correct	ok	uncertain	released	option_probability
Clef	imcs21	test	10078738	symptom_023	10078738	0.01513368	16.153802833985537	not_mentioned	0.7315	not_mentioned	correct	ok	not_mentioned	released	option_probability
Clef	imcs21	test	10078738	symptom_024	10078738	0.01513368	16.153802833985537	not_mentioned	0.7429	not_mentioned	correct	ok	not_mentioned	released	option_probability
Clef	imcs21	test	10078738	symptom_025	10078738	0.01513368	16.153802833985537	not_mentioned	0.7294	not_mentioned	correct	ok	not_mentioned	released	option_probability
Clef	imcs21	test	10078738	symptom_026	10078738	0.01513368	16.153802833985537	uncertain	0.3757	not_mentioned	incorrect	ok	not_mentioned	released	option_probability
Clef	imcs21	test	10078738	symptom_027	10078738	0.01513368	16.153802833985537	not_mentioned	0.8687	not_mentioned	correct	ok	not_mentioned	released	option_probability
Clef	imcs21	test	10078738	symptom_028	10078738	0.01513368	16.153802833985537	uncertain	0.8338	uncertain	correct	ok	uncertain	released	option_probability
Clef	imcs21	test	10078738	symptom_029	10078738	0.01513368	16.153802833985537	not_mentioned	0.8247	not_mentioned	correct	ok	not_mentioned	released	option_probability
Clef	imcs21	test	10078738	symptom_030	10078738	0.01513368	16.153802833985537	negative	0.8794	not_mentioned	incorrect	ok	not_mentioned	released	option_probability
Clef	imcs21	test	10078738	symptom_031	10078738	0.01513368	16.153802833985537	not_mentioned	0.6406000000000001	not_mentioned	correct	ok	not_mentioned	released	option_probability
Clef	imcs21	test	10078738	symptom_032	10078738	0.01513368	16.153802833985537	not_mentioned	0.8889	not_mentioned	correct	ok	not_mentioned	released	option_probability
Clef	imcs21	test	10078738	symptom_033	10078738	0.01513368	16.153802833985537	not_mentioned	0.9032	not_mentioned	correct	ok	not_mentioned	released	option_probability
Clef	imcs21	test	10078738	symptom_034	10078738	0.01513368	16.153802833985537	not_mentioned	0.9556	not_mentioned	correct	ok	not_mentioned	released	option_probability
Clef	imcs21	test	10078738	symptom_035	10078738	0.01513368	16.153802833985537	uncertain	0.7313	uncertain	correct	ok	uncertain	released	option_probability
Clef	imcs21	test	10078738	symptom_036	10078738	0.01513368	16.153802833985537	uncertain	0.7227	uncertain	correct	ok	uncertain	released	option_probability
Clef	imcs21	test	10078738	symptom_037	10078738	0.01513368	16.153802833985537	not_mentioned	0.8488	not_mentioned	correct	ok	not_mentioned	released	option_probability
Clef	imcs21	test	10078738	symptom_038	10078738	0.01513368	16.153802833985537	not_mentioned	0.7725	not_mentioned	correct	ok	not_mentioned	released	option_probability
Clef	imcs21	test	10078738	symptom_039	10078738	0.01513368	16.153802833985537	not_mentioned	0.8529	not_mentioned	correct	ok	not_mentioned	released	option_probability
Clef	imcs21	test	10078738	symptom_040	10078738	0.01513368	16.153802833985537	not_mentioned	0.706	not_mentioned	correct	ok	not_mentioned	released	option_probability
Clef	imcs21	test	10078738	symptom_041	10078738	0.01513368	16.153802833985537	not_mentioned	0.8851	not_mentioned	correct	ok	not_mentioned	released	option_probability
Clef	imcs21	test	10078738	symptom_042	10078738	0.01513368	16.153802833985537	not_mentioned	0.7023	not_mentioned	correct	ok	not_mentioned	released	option_probability
Clef	imcs21	test	10078738	symptom_043	10078738	0.01513368	16.153802833985537	positive	0.8523000000000001	not_mentioned	incorrect	ok	not_mentioned	released	option_probability
Clef	imcs21	test	10078738	symptom_044	10078738	0.01513368	16.153802833985537	uncertain	0.4208	not_mentioned	incorrect	ok	not_mentioned	released	option_probability
Clef	imcs21	test	10078738	symptom_045	10078738	0.01513368	16.153802833985537	not_mentioned	0.8114	not_mentioned	correct	ok	not_mentioned	released	option_probability
Clef	imcs21	test	10078738	symptom_046	10078738	0.01513368	16.153802833985537	not_mentioned	0.7669	not_mentioned	correct	ok	not_mentioned	released	option_probability
Clef	imcs21	test	10078738	symptom_047	10078738	0.01513368	16.153802833985537	not_mentioned	0.6685	not_mentioned	correct	ok	not_mentioned	released	option_probability
Clef	imcs21	test	10078738	symptom_048	10078738	0.01513368	16.153802833985537	uncertain	0.4067	not_mentioned	incorrect	ok	not_mentioned	released	option_probability
Clef	imcs21	test	10078738	symptom_049	10078738	0.01513368	16.153802833985537	not_mentioned	0.898	not_mentioned	correct	ok	not_mentioned	released	option_probability
Clef	imcs21	test	10078738	symptom_050	10078738	0.01513368	16.153802833985537	not_mentioned	0.7221	not_mentioned	correct	ok	not_mentioned	released	option_probability
Clef	imcs21	test	10078738	symptom_051	10078738	0.01513368	16.153802833985537	not_mentioned	0.8563	not_mentioned	correct	ok	not_mentioned	released	option_probability
Clef	imcs21	test	10078738	symptom_052	10078738	0.01513368	16.153802833985537	not_mentioned	0.7967	not_mentioned	correct	ok	not_mentioned	released	option_probability
Clef	imcs21	test	10078738	symptom_053	10078738	0.01513368	16.153802833985537	not_mentioned	0.7704	not_mentioned	correct	ok	not_mentioned	released	option_probability
Clef	imcs21	test	10078738	symptom_054	10078738	0.01513368	16.153802833985537	not_mentioned	0.9	not_mentioned	correct	ok	not_mentioned	released	option_probability
Clef	imcs21	test	10078738	symptom_055	10078738	0.01513368	16.153802833985537	not_mentioned	0.899	not_mentioned	correct	ok	not_mentioned	released	option_probability
Clef	imcs21	test	10078738	symptom_056	10078738	0.01513368	16.153802833985537	not_mentioned	0.8954	not_mentioned	correct	ok	not_mentioned	released	option_probability
Clef	imcs21	test	10078738	symptom_057	10078738	0.01513368	16.153802833985537	not_mentioned	0.8031	not_mentioned	correct	ok	not_mentioned	released	option_probability
Clef	imcs21	test	10078738	symptom_058	10078738	0.01513368	16.153802833985537	not_mentioned	0.8125	not_mentioned	correct	ok	not_mentioned	released	option_probability
Clef	imcs21	test	10078738	symptom_059	10078738	0.01513368	16.153802833985537	not_mentioned	0.8539	not_mentioned	correct	ok	not_mentioned	released	option_probability
Clef	imcs21	test	10078738	symptom_060	10078738	0.01513368	16.153802833985537	not_mentioned	0.4744	not_mentioned	correct	ok	not_mentioned	released	option_probability
Clef	imcs21	test	10078738	symptom_061	10078738	0.01513368	16.153802833985537	not_mentioned	0.8088	not_mentioned	correct	ok	not_mentioned	released	option_probability
Clef	imcs21	test	10078738	symptom_062	10078738	0.01513368	16.153802833985537	not_mentioned	0.88	not_mentioned	correct	ok	not_mentioned	released	option_probability
Clef	imcs21	test	10078738	symptom_063	10078738	0.01513368	16.153802833985537	not_mentioned	0.6705	not_mentioned	correct	ok	not_mentioned	released	option_probability
Clef	imcs21	test	10078738	symptom_064	10078738	0.01513368	16.153802833985537	not_mentioned	0.7441	not_mentioned	correct	ok	not_mentioned	released	option_probability
Clef	imcs21	test	10078738	symptom_065	10078738	0.01513368	16.153802833985537	not_mentioned	0.9574	not_mentioned	correct	ok	not_mentioned	released	option_probability
Clef	imcs21	test	10078738	symptom_066	10078738	0.01513368	16.153802833985537	not_mentioned	0.8872	not_mentioned	correct	ok	not_mentioned	released	option_probability
Clef	imcs21	test	10078738	symptom_067	10078738	0.01513368	16.153802833985537	not_mentioned	0.9492	not_mentioned	correct	ok	not_mentioned	released	option_probability
Clef	imcs21	test	10078738	symptom_068	10078738	0.01513368	16.153802833985537	uncertain	0.4228	not_mentioned	incorrect	ok	not_mentioned	released	option_probability
Clef	imcs21	test	10078738	symptom_069	10078738	0.01513368	16.153802833985537	not_mentioned	0.7708	not_mentioned	correct	ok	not_mentioned	released	option_probability
Clef	imcs21	test	10078738	symptom_070	10078738	0.01513368	16.153802833985537	not_mentioned	0.9333	not_mentioned	correct	ok	not_mentioned	released	option_probability
Clef	imcs21	test	10078738	symptom_071	10078738	0.01513368	16.153802833985537	not_mentioned	0.9104	not_mentioned	correct	ok	not_mentioned	released	option_probability
Clef	imcs21	test	10078738	symptom_072	10078738	0.01513368	16.153802833985537	not_mentioned	0.8621	not_mentioned	correct	ok	not_mentioned	released	option_probability
Clef	imcs21	test	10078738	symptom_073	10078738	0.01513368	16.153802833985537	not_mentioned	0.7424	not_mentioned	correct	ok	not_mentioned	released	option_probability
Clef	imcs21	test	10078738	symptom_074	10078738	0.01513368	16.153802833985537	not_mentioned	0.7416	not_mentioned	correct	ok	not_mentioned	released	option_probability
Clef	imcs21	test	10078738	symptom_075	10078738	0.01513368	16.153802833985537	not_mentioned	0.9057	not_mentioned	correct	ok	not_mentioned	released	option_probability
Clef	imcs21	test	10078738	symptom_076	10078738	0.01513368	16.153802833985537	not_mentioned	0.7541	not_mentioned	correct	ok	not_mentioned	released	option_probability
Clef	imcs21	test	10078738	symptom_077	10078738	0.01513368	16.153802833985537	uncertain	0.5138	not_mentioned	incorrect	ok	not_mentioned	released	option_probability
Clef	imcs21	test	10078738	symptom_078	10078738	0.01513368	16.153802833985537	not_mentioned	0.8263	not_mentioned	correct	ok	not_mentioned	released	option_probability
Clef	imcs21	test	10078738	symptom_079	10078738	0.01513368	16.153802833985537	not_mentioned	0.7521	not_mentioned	correct	ok	not_mentioned	released	option_probability
Clef	imcs21	test	10078738	symptom_080	10078738	0.01513368	16.153802833985537	not_mentioned	0.8263	not_mentioned	correct	ok	not_mentioned	released	option_probability
Clef	imcs21	test	10078738	symptom_081	10078738	0.01513368	16.153802833985537	not_mentioned	0.8647	not_mentioned	correct	ok	not_mentioned	released	option_probability
Clef	imcs21	test	10078738	symptom_082	10078738	0.01513368	16.153802833985537	not_mentioned	0.9094	not_mentioned	correct	ok	not_mentioned	released	option_probability
Clef	imcs21	test	10078738	symptom_083	10078738	0.01513368	16.153802833985537	not_mentioned	0.8225	not_mentioned	correct	ok	not_mentioned	released	option_probability
Clef	imcs21	test	10078738	symptom_084	10078738	0.01513368	16.153802833985537	uncertain	0.3928	positive	incorrect	ok	positive	released	option_probability
Clef	imcs21	test	10078738	symptom_085	10078738	0.01513368	16.153802833985537	not_mentioned	0.8952	not_mentioned	correct	ok	not_mentioned	released	option_probability
Clef	imcs21	test	10078738	symptom_086	10078738	0.01513368	16.153802833985537	not_mentioned	0.8354	not_mentioned	correct	ok	not_mentioned	released	option_probability
Clef	imcs21	test	10078738	symptom_087	10078738	0.01513368	16.153802833985537	not_mentioned	0.828	not_mentioned	correct	ok	not_mentioned	released	option_probability
Clef	imcs21	test	10078738	symptom_088	10078738	0.01513368	16.153802833985537	not_mentioned	0.8878	not_mentioned	correct	ok	not_mentioned	released	option_probability
Clef	imcs21	test	10078738	symptom_089	10078738	0.01513368	16.153802833985537	not_mentioned	0.6765	not_mentioned	correct	ok	not_mentioned	released	option_probability
Clef	imcs21	test	10078738	symptom_090	10078738	0.01513368	16.153802833985537	not_mentioned	0.735	not_mentioned	correct	ok	not_mentioned	released	option_probability
Clef	imcs21	test	10078738	symptom_091	10078738	0.01513368	16.153802833985537	not_mentioned	0.7774	not_mentioned	correct	ok	not_mentioned	released	option_probability
Clef	imcs21	test	10078738	symptom_092	10078738	0.01513368	16.153802833985537	not_mentioned	0.856	not_mentioned	correct	ok	not_mentioned	released	option_probability
Clef	imcs21	test	10078738	symptom_093	10078738	0.01513368	16.153802833985537	not_mentioned	0.7862	not_mentioned	correct	ok	not_mentioned	released	option_probability
Clef	imcs21	test	10078738	symptom_094	10078738	0.01513368	16.153802833985537	not_mentioned	0.9256	not_mentioned	correct	ok	not_mentioned	released	option_probability
Clef	imcs21	test	10078738	symptom_095	10078738	0.01513368	16.153802833985537	not_mentioned	0.8703	not_mentioned	correct	ok	not_mentioned	released	option_probability
Clef	imcs21	test	10078738	symptom_096	10078738	0.01513368	16.153802833985537	not_mentioned	0.7576	not_mentioned	correct	ok	not_mentioned	released	option_probability
Clef	imcs21	test	10078738	symptom_097	10078738	0.01513368	16.153802833985537	not_mentioned	0.8212	not_mentioned	correct	ok	not_mentioned	released	option_probability
Clef	imcs21	test	10078738	symptom_098	10078738	0.01513368	16.153802833985537	not_mentioned	0.6764	not_mentioned	correct	ok	not_mentioned	released	option_probability
Clef	imcs21	test	10078738	symptom_099	10078738	0.01513368	16.153802833985537	not_mentioned	0.7891	not_mentioned	correct	ok	not_mentioned	released	option_probability
Clef	imcs21	test	10078738	symptom_100	10078738	0.01513368	16.153802833985537	not_mentioned	0.9434	not_mentioned	correct	ok	not_mentioned	released	option_probability
Clef	imcs21	test	10078738	symptom_101	10078738	0.01513368	16.153802833985537	not_mentioned	0.8867	not_mentioned	correct	ok	not_mentioned	released	option_probability
Clef	imcs21	test	10078738	symptom_102	10078738	0.01513368	16.153802833985537	not_mentioned	0.7782	not_mentioned	correct	ok	not_mentioned	released	option_probability
Clef	imcs21	test	10078738	symptom_103	10078738	0.01513368	16.153802833985537	not_mentioned	0.8249	not_mentioned	correct	ok	not_mentioned	released	option_probability
Clef	imcs21	test	10078738	symptom_104	10078738	0.01513368	16.153802833985537	not_mentioned	0.9259	not_mentioned	correct	ok	not_mentioned	released	option_probability
Clef	imcs21	test	10078738	symptom_105	10078738	0.01513368	16.153802833985537	not_mentioned	0.8612	not_mentioned	correct	ok	not_mentioned	released	option_probability
Clef	imcs21	test	10078738	symptom_106	10078738	0.01513368	16.153802833985537	not_mentioned	0.8138	not_mentioned	correct	ok	not_mentioned	released	option_probability
Clef	imcs21	test	10078738	symptom_107	10078738	0.01513368	16.153802833985537	not_mentioned	0.891	not_mentioned	correct	ok	not_mentioned	released	option_probability
Clef	imcs21	test	10078738	symptom_108	10078738	0.01513368	16.153802833985537	not_mentioned	0.812	not_mentioned	correct	ok	not_mentioned	released	option_probability
Clef	imcs21	test	10078738	symptom_109	10078738	0.01513368	16.153802833985537	not_mentioned	0.8354	not_mentioned	correct	ok	not_mentioned	released	option_probability
Clef	imcs21	test	10078738	symptom_110	10078738	0.01513368	16.153802833985537	not_mentioned	0.8731	not_mentioned	correct	ok	not_mentioned	released	option_probability
Clef	imcs21	test	10078738	symptom_111	10078738	0.01513368	16.153802833985537	not_mentioned	0.6334	not_mentioned	correct	ok	not_mentioned	released	option_probability
Clef	imcs21	test	10078738	symptom_112	10078738	0.01513368	16.153802833985537	not_mentioned	0.9108	not_mentioned	correct	ok	not_mentioned	released	option_probability
Clef	imcs21	test	10078738	symptom_113	10078738	0.01513368	16.153802833985537	not_mentioned	0.7142	not_mentioned	correct	ok	not_mentioned	released	option_probability
Clef	imcs21	test	10078738	symptom_114	10078738	0.01513368	16.153802833985537	not_mentioned	0.822	not_mentioned	correct	ok	not_mentioned	released	option_probability
Clef	imcs21	test	10078738	symptom_115	10078738	0.01513368	16.153802833985537	not_mentioned	0.7383	not_mentioned	correct	ok	not_mentioned	released	option_probability
Clef	imcs21	test	10078738	symptom_116	10078738	0.01513368	16.153802833985537	not_mentioned	0.6298	not_mentioned	correct	ok	not_mentioned	released	option_probability
Clef	imcs21	test	10078738	symptom_117	10078738	0.01513368	16.153802833985537	not_mentioned	0.8003	not_mentioned	correct	ok	not_mentioned	released	option_probability
Clef	imcs21	test	10078738	symptom_118	10078738	0.01513368	16.153802833985537	not_mentioned	0.8799	not_mentioned	correct	ok	not_mentioned	released	option_probability
Clef	imcs21	test	10078738	symptom_119	10078738	0.01513368	16.153802833985537	not_mentioned	0.7178	not_mentioned	correct	ok	not_mentioned	released	option_probability
Clef	imcs21	test	10078738	symptom_120	10078738	0.01513368	16.153802833985537	not_mentioned	0.6743	not_mentioned	correct	ok	not_mentioned	released	option_probability
Clef	imcs21	test	10078738	symptom_121	10078738	0.01513368	16.153802833985537	not_mentioned	0.5661	not_mentioned	correct	ok	not_mentioned	released	option_probability
Clef	imcs21	test	10078738	symptom_122	10078738	0.01513368	16.153802833985537	not_mentioned	0.7643	not_mentioned	correct	ok	not_mentioned	released	option_probability
Clef	imcs21	test	10078738	symptom_123	10078738	0.01513368	16.153802833985537	not_mentioned	0.9212	not_mentioned	correct	ok	not_mentioned	released	option_probability
Clef	imcs21	test	10078738	symptom_124	10078738	0.01513368	16.153802833985537	not_mentioned	0.8915	not_mentioned	correct	ok	not_mentioned	released	option_probability
Clef	imcs21	test	10078738	symptom_125	10078738	0.01513368	16.153802833985537	not_mentioned	0.6096	not_mentioned	correct	ok	not_mentioned	released	option_probability
Clef	imcs21	test	10078738	symptom_126	10078738	0.01513368	16.153802833985537	not_mentioned	0.9004	not_mentioned	correct	ok	not_mentioned	released	option_probability
Clef	imcs21	test	10078738	symptom_127	10078738	0.01513368	16.153802833985537	not_mentioned	0.8766	not_mentioned	correct	ok	not_mentioned	released	option_probability
Clef	imcs21	test	10078738	symptom_128	10078738	0.01513368	16.153802833985537	not_mentioned	0.6274	not_mentioned	correct	ok	not_mentioned	released	option_probability
Clef	imcs21	test	10078738	symptom_129	10078738	0.01513368	16.153802833985537	not_mentioned	0.8679	not_mentioned	correct	ok	not_mentioned	released	option_probability
Clef	imcs21	test	10078738	symptom_130	10078738	0.01513368	16.153802833985537	not_mentioned	0.9439	not_mentioned	correct	ok	not_mentioned	released	option_probability
Clef	imcs21	test	10078738	symptom_131	10078738	0.01513368	16.153802833985537	not_mentioned	0.6132	not_mentioned	correct	ok	not_mentioned	released	option_probability
Clef	imcs21	test	10078738	symptom_132	10078738	0.01513368	16.153802833985537	not_mentioned	0.9537	not_mentioned	correct	ok	not_mentioned	released	option_probability
Clef	imcs21	test	10078738	symptom_133	10078738	0.01513368	16.153802833985537	not_mentioned	0.8441	not_mentioned	correct	ok	not_mentioned	released	option_probability
Clef	imcs21	test	10078738	symptom_134	10078738	0.01513368	16.153802833985537	not_mentioned	0.6695	not_mentioned	correct	ok	not_mentioned	released	option_probability
Clef	imcs21	test	10078738	symptom_135	10078738	0.01513368	16.153802833985537	not_mentioned	0.7732	not_mentioned	correct	ok	not_mentioned	released	option_probability
Clef	imcs21	test	10078738	symptom_136	10078738	0.01513368	16.153802833985537	not_mentioned	0.7922	not_mentioned	correct	ok	not_mentioned	released	option_probability
Clef	imcs21	test	10078738	symptom_137	10078738	0.01513368	16.153802833985537	not_mentioned	0.7831	not_mentioned	correct	ok	not_mentioned	released	option_probability
Clef	imcs21	test	10078738	symptom_138	10078738	0.01513368	16.153802833985537	not_mentioned	0.7016	not_mentioned	correct	ok	not_mentioned	released	option_probability
Clef	imcs21	test	10078738	symptom_139	10078738	0.01513368	16.153802833985537	not_mentioned	0.8491	not_mentioned	correct	ok	not_mentioned	released	option_probability
Clef	imcs21	test	10078738	symptom_140	10078738	0.01513368	16.153802833985537	not_mentioned	0.8892	not_mentioned	correct	ok	not_mentioned	released	option_probability
Clef	imcs21	test	10078738	symptom_141	10078738	0.01513368	16.153802833985537	not_mentioned	0.8317	not_mentioned	correct	ok	not_mentioned	released	option_probability
Clef	imcs21	test	10078738	symptom_142	10078738	0.01513368	16.153802833985537	not_mentioned	0.8978	not_mentioned	correct	ok	not_mentioned	released	option_probability
Clef	imcs21	test	10078738	symptom_143	10078738	0.01513368	16.153802833985537	not_mentioned	0.7757	not_mentioned	correct	ok	not_mentioned	released	option_probability
Clef	imcs21	test	10078738	symptom_144	10078738	0.01513368	16.153802833985537	not_mentioned	0.8117	not_mentioned	correct	ok	not_mentioned	released	option_probability
Clef	imcs21	test	10078738	symptom_145	10078738	0.01513368	16.153802833985537	not_mentioned	0.9088	not_mentioned	correct	ok	not_mentioned	released	option_probability
Clef	imcs21	test	10078738	symptom_146	10078738	0.01513368	16.153802833985537	uncertain	0.5898	not_mentioned	incorrect	ok	not_mentioned	released	option_probability
Clef	imcs21	test	10078738	symptom_147	10078738	0.01513368	16.153802833985537	not_mentioned	0.7927	not_mentioned	correct	ok	not_mentioned	released	option_probability
Clef	imcs21	test	10078738	symptom_148	10078738	0.01513368	16.153802833985537	not_mentioned	0.761	not_mentioned	correct	ok	not_mentioned	released	option_probability
Clef	imcs21	test	10078738	symptom_149	10078738	0.01513368	16.153802833985537	not_mentioned	0.8105	not_mentioned	correct	ok	not_mentioned	released	option_probability
Clef	imcs21	test	10078738	symptom_150	10078738	0.01513368	16.153802833985537	not_mentioned	0.8789	not_mentioned	correct	ok	not_mentioned	released	option_probability
Clef	imcs21	test	10078738	symptom_151	10078738	0.01513368	16.153802833985537	not_mentioned	0.8903	not_mentioned	correct	ok	not_mentioned	released	option_probability
Clef	imcs21	test	10078738	symptom_152	10078738	0.01513368	16.153802833985537	not_mentioned	0.8475	not_mentioned	correct	ok	not_mentioned	released	option_probability
Clef	imcs21	test	10078738	symptom_153	10078738	0.01513368	16.153802833985537	not_mentioned	0.7834	not_mentioned	correct	ok	not_mentioned	released	option_probability
Clef	imcs21	test	10078738	symptom_154	10078738	0.01513368	16.153802833985537	uncertain	0.4693	not_mentioned	incorrect	ok	not_mentioned	released	option_probability
Clef	imcs21	test	10078738	symptom_155	10078738	0.01513368	16.153802833985537	not_mentioned	0.7095	not_mentioned	correct	ok	not_mentioned	released	option_probability
Clef	imcs21	test	10078738	symptom_156	10078738	0.01513368	16.153802833985537	not_mentioned	0.518	not_mentioned	correct	ok	not_mentioned	released	option_probability
Clef	imcs21	test	10078738	symptom_157	10078738	0.01513368	16.153802833985537	not_mentioned	0.8655	not_mentioned	correct	ok	not_mentioned	released	option_probability
Clef	imcs21	test	10078738	symptom_158	10078738	0.01513368	16.153802833985537	not_mentioned	0.8835	not_mentioned	correct	ok	not_mentioned	released	option_probability
Clef	imcs21	test	10078738	symptom_159	10078738	0.01513368	16.153802833985537	not_mentioned	0.8339	not_mentioned	correct	ok	not_mentioned	released	option_probability
Clef	imcs21	test	10078738	symptom_160	10078738	0.01513368	16.153802833985537	not_mentioned	0.8517	not_mentioned	correct	ok	not_mentioned	released	option_probability
Clef	imcs21	test	10078738	symptom_161	10078738	0.01513368	16.153802833985537	not_mentioned	0.7828	not_mentioned	correct	ok	not_mentioned	released	option_probability
Clef	imcs21	test	10078738	symptom_162	10078738	0.01513368	16.153802833985537	not_mentioned	0.7827000000000001	not_mentioned	correct	ok	not_mentioned	released	option_probability
Clef	imcs21	test	10078738	symptom_163	10078738	0.01513368	16.153802833985537	not_mentioned	0.6835	not_mentioned	correct	ok	not_mentioned	released	option_probability
Clef	imcs21	test	10078738	symptom_164	10078738	0.01513368	16.153802833985537	not_mentioned	0.7675	not_mentioned	correct	ok	not_mentioned	released	option_probability
Clef	imcs21	test	10078738	symptom_165	10078738	0.01513368	16.153802833985537	not_mentioned	0.4489	not_mentioned	correct	ok	not_mentioned	released	option_probability
Clef	imcs21	test	10078738	symptom_166	10078738	0.01513368	16.153802833985537	not_mentioned	0.6355000000000001	not_mentioned	correct	ok	not_mentioned	released	option_probability
Clef	imcs21	test	10078738	symptom_167	10078738	0.01513368	16.153802833985537	not_mentioned	0.8936	not_mentioned	correct	ok	not_mentioned	released	option_probability
Clef	imcs21	test	10078738	symptom_168	10078738	0.01513368	16.153802833985537	not_mentioned	0.89	not_mentioned	correct	ok	not_mentioned	released	option_probability
Clef	imcs21	test	10078738	symptom_169	10078738	0.01513368	16.153802833985537	not_mentioned	0.7562	not_mentioned	correct	ok	not_mentioned	released	option_probability
Clef	imcs21	test	10078738	symptom_170	10078738	0.01513368	16.153802833985537	not_mentioned	0.8562	not_mentioned	correct	ok	not_mentioned	released	option_probability
Clef	imcs21	test	10078738	symptom_171	10078738	0.01513368	16.153802833985537	not_mentioned	0.8434	not_mentioned	correct	ok	not_mentioned	released	option_probability
Clef	imcs21	test	10078738	symptom_172	10078738	0.01513368	16.153802833985537	not_mentioned	0.7554	not_mentioned	correct	ok	not_mentioned	released	option_probability
Clef	imcs21	test	10078738	symptom_173	10078738	0.01513368	16.153802833985537	not_mentioned	0.8672	not_mentioned	correct	ok	not_mentioned	released	option_probability
Clef	imcs21	test	10078738	symptom_174	10078738	0.01513368	16.153802833985537	not_mentioned	0.8299	not_mentioned	correct	ok	not_mentioned	released	option_probability
Clef	imcs21	test	10078738	symptom_175	10078738	0.01513368	16.153802833985537	not_mentioned	0.7973	not_mentioned	correct	ok	not_mentioned	released	option_probability
Clef	imcs21	test	10078738	symptom_176	10078738	0.01513368	16.153802833985537	not_mentioned	0.8493	not_mentioned	correct	ok	not_mentioned	released	option_probability
Clef	imcs21	test	10078738	symptom_177	10078738	0.01513368	16.153802833985537	not_mentioned	0.7416	not_mentioned	correct	ok	not_mentioned	released	option_probability
Clef	imcs21	test	10078738	symptom_178	10078738	0.01513368	16.153802833985537	not_mentioned	0.8287	not_mentioned	correct	ok	not_mentioned	released	option_probability
Clef	imcs21	test	10078738	symptom_179	10078738	0.01513368	16.153802833985537	not_mentioned	0.8488	not_mentioned	correct	ok	not_mentioned	released	option_probability
Clef	imcs21	test	10078738	symptom_180	10078738	0.01513368	16.153802833985537	not_mentioned	0.8947	not_mentioned	correct	ok	not_mentioned	released	option_probability
Clef	imcs21	test	10078738	symptom_181	10078738	0.01513368	16.153802833985537	not_mentioned	0.7299	not_mentioned	correct	ok	not_mentioned	released	option_probability
Clef	imcs21	test	10078738	symptom_182	10078738	0.01513368	16.153802833985537	not_mentioned	0.7372	not_mentioned	correct	ok	not_mentioned	released	option_probability
Clef	imcs21	test	10078738	symptom_183	10078738	0.01513368	16.153802833985537	not_mentioned	0.9237	not_mentioned	correct	ok	not_mentioned	released	option_probability
Clef	imcs21	test	10078738	symptom_184	10078738	0.01513368	16.153802833985537	not_mentioned	0.909	not_mentioned	correct	ok	not_mentioned	released	option_probability
Clef	imcs21	test	10078738	symptom_185	10078738	0.01513368	16.153802833985537	not_mentioned	0.5829	not_mentioned	correct	ok	not_mentioned	released	option_probability
Clef	imcs21	test	10078738	symptom_186	10078738	0.01513368	16.153802833985537	not_mentioned	0.8924	not_mentioned	correct	ok	not_mentioned	released	option_probability
Clef	imcs21	test	10078738	symptom_187	10078738	0.01513368	16.153802833985537	not_mentioned	0.4378	not_mentioned	correct	ok	not_mentioned	released	option_probability
Clef	imcs21	test	10078738	symptom_188	10078738	0.01513368	16.153802833985537	not_mentioned	0.7091	not_mentioned	correct	ok	not_mentioned	released	option_probability
Clef	imcs21	test	10078738	symptom_189	10078738	0.01513368	16.153802833985537	not_mentioned	0.6967	not_mentioned	correct	ok	not_mentioned	released	option_probability
Clef	imcs21	test	10078738	symptom_190	10078738	0.01513368	16.153802833985537	not_mentioned	0.8199	not_mentioned	correct	ok	not_mentioned	released	option_probability
Clef	imcs21	test	10078738	symptom_191	10078738	0.01513368	16.153802833985537	not_mentioned	0.8825	not_mentioned	correct	ok	not_mentioned	released	option_probability
Clef	imcs21	test	10078738	symptom_192	10078738	0.01513368	16.153802833985537	not_mentioned	0.7602	not_mentioned	correct	ok	not_mentioned	released	option_probability
Clef	imcs21	test	10078738	symptom_193	10078738	0.01513368	16.153802833985537	not_mentioned	0.9257	not_mentioned	correct	ok	not_mentioned	released	option_probability
Clef	imcs21	test	10078738	symptom_194	10078738	0.01513368	16.153802833985537	not_mentioned	0.9019	not_mentioned	correct	ok	not_mentioned	released	option_probability
Clef	imcs21	test	10078738	symptom_195	10078738	0.01513368	16.153802833985537	not_mentioned	0.9398	not_mentioned	correct	ok	not_mentioned	released	option_probability
Clef	imcs21	test	10078738	symptom_196	10078738	0.01513368	16.153802833985537	not_mentioned	0.9612	not_mentioned	correct	ok	not_mentioned	released	option_probability
Clef	imcs21	test	10078738	symptom_197	10078738	0.01513368	16.153802833985537	not_mentioned	0.9478	not_mentioned	correct	ok	not_mentioned	released	option_probability
Clef	imcs21	test	10078738	symptom_198	10078738	0.01513368	16.153802833985537	not_mentioned	0.8846	not_mentioned	correct	ok	not_mentioned	released	option_probability
Clef	imcs21	test	10078738	symptom_199	10078738	0.01513368	16.153802833985537	not_mentioned	0.8909	not_mentioned	correct	ok	not_mentioned	released	option_probability
Clef	imcs21	test	10078738	symptom_200	10078738	0.01513368	16.153802833985537	not_mentioned	0.8677	not_mentioned	correct	ok	not_mentioned	released	option_probability
Clef	imcs21	test	10078738	symptom_201	10078738	0.01513368	16.153802833985537	not_mentioned	0.8922	not_mentioned	correct	ok	not_mentioned	released	option_probability
Clef	imcs21	test	10078738	symptom_202	10078738	0.01513368	16.153802833985537	uncertain	0.5598	not_mentioned	incorrect	ok	not_mentioned	released	option_probability
Clef	imcs21	test	10078738	symptom_203	10078738	0.01513368	16.153802833985537	not_mentioned	0.9325	not_mentioned	correct	ok	not_mentioned	released	option_probability
Clef	imcs21	test	10078738	symptom_204	10078738	0.01513368	16.153802833985537	not_mentioned	0.8395	not_mentioned	correct	ok	not_mentioned	released	option_probability
Clef	imcs21	test	10078738	symptom_205	10078738	0.01513368	16.153802833985537	not_mentioned	0.9484	not_mentioned	correct	ok	not_mentioned	released	option_probability
Clef	imcs21	test	10078738	symptom_206	10078738	0.01513368	16.153802833985537	not_mentioned	0.9388	not_mentioned	correct	ok	not_mentioned	released	option_probability
Clef	imcs21	test	10078738	symptom_207	10078738	0.01513368	16.153802833985537	not_mentioned	0.8909	not_mentioned	correct	ok	not_mentioned	released	option_probability
Clef	imcs21	test	10078738	symptom_208	10078738	0.01513368	16.153802833985537	not_mentioned	0.867	not_mentioned	correct	ok	not_mentioned	released	option_probability
Clef	imcs21	test	10078738	symptom_209	10078738	0.01513368	16.153802833985537	not_mentioned	0.8842	not_mentioned	correct	ok	not_mentioned	released	option_probability
Clef	imcs21	test	10078738	symptom_210	10078738	0.01513368	16.153802833985537	not_mentioned	0.9306	not_mentioned	correct	ok	not_mentioned	released	option_probability
Clef	imcs21	test	10078738	symptom_211	10078738	0.01513368	16.153802833985537	not_mentioned	0.8216	not_mentioned	correct	ok	not_mentioned	released	option_probability
Clef	imcs21	test	10078738	symptom_212	10078738	0.01513368	16.153802833985537	not_mentioned	0.7060000000000001	not_mentioned	correct	ok	not_mentioned	released	option_probability
Clef	imcs21	test	10078738	symptom_213	10078738	0.01513368	16.153802833985537	not_mentioned	0.9442	not_mentioned	correct	ok	not_mentioned	released	option_probability
Clef	imcs21	test	10078738	symptom_214	10078738	0.01513368	16.153802833985537	not_mentioned	0.7614	not_mentioned	correct	ok	not_mentioned	released	option_probability
Clef	imcs21	test	10078738	symptom_215	10078738	0.01513368	16.153802833985537	not_mentioned	0.927	not_mentioned	correct	ok	not_mentioned	released	option_probability
Clef	imcs21	test	10078738	symptom_216	10078738	0.01513368	16.153802833985537	not_mentioned	0.642	not_mentioned	correct	ok	not_mentioned	released	option_probability
Clef	imcs21	test	10078738	symptom_217	10078738	0.01513368	16.153802833985537	not_mentioned	0.9095	not_mentioned	correct	ok	not_mentioned	released	option_probability
Clef	imcs21	test	10078738	symptom_218	10078738	0.01513368	16.153802833985537	not_mentioned	0.7149	not_mentioned	correct	ok	not_mentioned	released	option_probability
Clef	imcs21	test	10078738	symptom_219	10078738	0.01513368	16.153802833985537	not_mentioned	0.8801	not_mentioned	correct	ok	not_mentioned	released	option_probability
Clef	imcs21	test	10078738	symptom_220	10078738	0.01513368	16.153802833985537	not_mentioned	0.9292	not_mentioned	correct	ok	not_mentioned	released	option_probability
Clef	imcs21	test	10078738	symptom_221	10078738	0.01513368	16.153802833985537	not_mentioned	0.8881	not_mentioned	correct	ok	not_mentioned	released	option_probability
Clef	imcs21	test	10078738	symptom_222	10078738	0.01513368	16.153802833985537	not_mentioned	0.7067	not_mentioned	correct	ok	not_mentioned	released	option_probability
Clef	imcs21	test	10078738	symptom_223	10078738	0.01513368	16.153802833985537	not_mentioned	0.8405	not_mentioned	correct	ok	not_mentioned	released	option_probability
Clef	imcs21	test	10078738	symptom_224	10078738	0.01513368	16.153802833985537	not_mentioned	0.8515	not_mentioned	correct	ok	not_mentioned	released	option_probability
Clef	imcs21	test	10078738	symptom_225	10078738	0.01513368	16.153802833985537	not_mentioned	0.5889	not_mentioned	correct	ok	not_mentioned	released	option_probability
Clef	imcs21	test	10078738	symptom_226	10078738	0.01513368	16.153802833985537	not_mentioned	0.7709	not_mentioned	correct	ok	not_mentioned	released	option_probability
Clef	imcs21	test	10078738	symptom_227	10078738	0.01513368	16.153802833985537	not_mentioned	0.8417	not_mentioned	correct	ok	not_mentioned	released	option_probability
Clef	imcs21	test	10078738	symptom_228	10078738	0.01513368	16.153802833985537	not_mentioned	0.855	not_mentioned	correct	ok	not_mentioned	released	option_probability
Clef	imcs21	test	10078738	symptom_229	10078738	0.01513368	16.153802833985537	not_mentioned	0.9288	not_mentioned	correct	ok	not_mentioned	released	option_probability
Clef	imcs21	test	10078738	symptom_230	10078738	0.01513368	16.153802833985537	not_mentioned	0.9207	not_mentioned	correct	ok	not_mentioned	released	option_probability
Clef	imcs21	test	10078738	symptom_231	10078738	0.01513368	16.153802833985537	not_mentioned	0.8277	not_mentioned	correct	ok	not_mentioned	released	option_probability
Clef	imcs21	test	10078738	symptom_232	10078738	0.01513368	16.153802833985537	not_mentioned	0.7874	not_mentioned	correct	ok	not_mentioned	released	option_probability
Clef	imcs21	test	10078738	symptom_233	10078738	0.01513368	16.153802833985537	not_mentioned	0.8863	not_mentioned	correct	ok	not_mentioned	released	option_probability
Clef	imcs21	test	10078738	symptom_234	10078738	0.01513368	16.153802833985537	not_mentioned	0.9157	not_mentioned	correct	ok	not_mentioned	released	option_probability
Clef	imcs21	test	10078738	symptom_235	10078738	0.01513368	16.153802833985537	not_mentioned	0.8461	not_mentioned	correct	ok	not_mentioned	released	option_probability
Clef	imcs21	test	10078738	symptom_236	10078738	0.01513368	16.153802833985537	not_mentioned	0.9312	not_mentioned	correct	ok	not_mentioned	released	option_probability
Clef	imcs21	test	10078738	symptom_237	10078738	0.01513368	16.153802833985537	not_mentioned	0.6934	not_mentioned	correct	ok	not_mentioned	released	option_probability
Clef	imcs21	test	10078738	symptom_238	10078738	0.01513368	16.153802833985537	not_mentioned	0.8131	not_mentioned	correct	ok	not_mentioned	released	option_probability
Clef	imcs21	test	10078738	symptom_239	10078738	0.01513368	16.153802833985537	not_mentioned	0.7573	not_mentioned	correct	ok	not_mentioned	released	option_probability
Clef	imcs21	test	10078738	symptom_240	10078738	0.01513368	16.153802833985537	not_mentioned	0.9607	not_mentioned	correct	ok	not_mentioned	released	option_probability
Clef	imcs21	test	10078738	symptom_241	10078738	0.01513368	16.153802833985537	not_mentioned	0.8357	not_mentioned	correct	ok	not_mentioned	released	option_probability
Clef	imcs21	test	10078738	symptom_242	10078738	0.01513368	16.153802833985537	not_mentioned	0.9035	not_mentioned	correct	ok	not_mentioned	released	option_probability
Clef	imcs21	test	10078738	symptom_243	10078738	0.01513368	16.153802833985537	not_mentioned	0.8141	not_mentioned	correct	ok	not_mentioned	released	option_probability
Clef	imcs21	test	10078738	symptom_244	10078738	0.01513368	16.153802833985537	uncertain	0.3914	not_mentioned	incorrect	ok	not_mentioned	released	option_probability
Clef	imcs21	test	10078738	symptom_245	10078738	0.01513368	16.153802833985537	not_mentioned	0.8658	not_mentioned	correct	ok	not_mentioned	released	option_probability
Clef	imcs21	test	10078738	symptom_246	10078738	0.01513368	16.153802833985537	not_mentioned	0.8108	not_mentioned	correct	ok	not_mentioned	released	option_probability
Clef	imcs21	test	10078738	symptom_247	10078738	0.01513368	16.153802833985537	not_mentioned	0.7764	not_mentioned	correct	ok	not_mentioned	released	option_probability
Clef	imcs21	test	10078738	symptom_248	10078738	0.01513368	16.153802833985537	not_mentioned	0.8258	not_mentioned	correct	ok	not_mentioned	released	option_probability
Clef	imcs21	test	10078738	symptom_249	10078738	0.01513368	16.153802833985537	not_mentioned	0.9295	not_mentioned	correct	ok	not_mentioned	released	option_probability
Clef	imcs21	test	10078738	symptom_250	10078738	0.01513368	16.153802833985537	not_mentioned	0.8886000000000001	not_mentioned	correct	ok	not_mentioned	released	option_probability
Clef	imcs21	test	10078738	symptom_251	10078738	0.01513368	16.153802833985537	not_mentioned	0.9231	not_mentioned	correct	ok	not_mentioned	released	option_probability
Clef	imcs21	test	10078738	symptom_252	10078738	0.01513368	16.153802833985537	not_mentioned	0.7918	not_mentioned	correct	ok	not_mentioned	released	option_probability
Clef	imcs21	test	10078738	symptom_253	10078738	0.01513368	16.153802833985537	not_mentioned	0.9029	not_mentioned	correct	ok	not_mentioned	released	option_probability
Clef	imcs21	test	10078738	symptom_254	10078738	0.01513368	16.153802833985537	not_mentioned	0.876	not_mentioned	correct	ok	not_mentioned	released	option_probability
Clef	imcs21	test	10078738	symptom_255	10078738	0.01513368	16.153802833985537	not_mentioned	0.9133	not_mentioned	correct	ok	not_mentioned	released	option_probability
Clef	imcs21	test	10078738	symptom_256	10078738	0.01513368	16.153802833985537	not_mentioned	0.7898	not_mentioned	correct	ok	not_mentioned	released	option_probability
Clef	imcs21	test	10078738	symptom_257	10078738	0.01513368	16.153802833985537	not_mentioned	0.9742	not_mentioned	correct	ok	not_mentioned	released	option_probability
Clef	imcs21	test	10078738	symptom_258	10078738	0.01513368	16.153802833985537	not_mentioned	0.9754	not_mentioned	correct	ok	not_mentioned	released	option_probability
Clef	imcs21	test	10078738	symptom_259	10078738	0.01513368	16.153802833985537	not_mentioned	0.895	not_mentioned	correct	ok	not_mentioned	released	option_probability
Clef	imcs21	test	10078738	symptom_260	10078738	0.01513368	16.153802833985537	not_mentioned	0.5901	not_mentioned	correct	ok	not_mentioned	released	option_probability
Clef	imcs21	test	10078738	symptom_261	10078738	0.01513368	16.153802833985537	not_mentioned	0.8776	not_mentioned	correct	ok	not_mentioned	released	option_probability
Clef	imcs21	test	10078738	symptom_262	10078738	0.01513368	16.153802833985537	not_mentioned	0.9506	not_mentioned	correct	ok	not_mentioned	released	option_probability
Clef	imcs21	test	10078738	symptom_263	10078738	0.01513368	16.153802833985537	not_mentioned	0.9186	not_mentioned	correct	ok	not_mentioned	released	option_probability
Clef	imcs21	test	10078738	symptom_264	10078738	0.01513368	16.153802833985537	not_mentioned	0.7684	not_mentioned	correct	ok	not_mentioned	released	option_probability
Clef	imcs21	test	10078738	symptom_265	10078738	0.01513368	16.153802833985537	not_mentioned	0.8988	not_mentioned	correct	ok	not_mentioned	released	option_probability
Clef	imcs21	test	10078738	symptom_266	10078738	0.01513368	16.153802833985537	not_mentioned	0.9167	not_mentioned	correct	ok	not_mentioned	released	option_probability
Clef	imcs21	test	10078738	symptom_267	10078738	0.01513368	16.153802833985537	not_mentioned	0.8834	not_mentioned	correct	ok	not_mentioned	released	option_probability
Clef	imcs21	test	10078738	symptom_268	10078738	0.01513368	16.153802833985537	not_mentioned	0.8435	not_mentioned	correct	ok	not_mentioned	released	option_probability
Clef	imcs21	test	10078738	symptom_269	10078738	0.01513368	16.153802833985537	not_mentioned	0.8446	not_mentioned	correct	ok	not_mentioned	released	option_probability
Clef	imcs21	test	10078738	symptom_270	10078738	0.01513368	16.153802833985537	not_mentioned	0.7207	not_mentioned	correct	ok	not_mentioned	released	option_probability
Clef	imcs21	test	10078738	symptom_271	10078738	0.01513368	16.153802833985537	not_mentioned	0.6996	not_mentioned	correct	ok	not_mentioned	released	option_probability
Clef	imcs21	test	10078738	symptom_272	10078738	0.01513368	16.153802833985537	not_mentioned	0.961	not_mentioned	correct	ok	not_mentioned	released	option_probability
Clef	imcs21	test	10078738	symptom_273	10078738	0.01513368	16.153802833985537	not_mentioned	0.9533	not_mentioned	correct	ok	not_mentioned	released	option_probability
Clef	imcs21	test	10078738	symptom_274	10078738	0.01513368	16.153802833985537	not_mentioned	0.8081	not_mentioned	correct	ok	not_mentioned	released	option_probability
Clef	imcs21	test	10078738	symptom_275	10078738	0.01513368	16.153802833985537	not_mentioned	0.892	not_mentioned	correct	ok	not_mentioned	released	option_probability
Clef	imcs21	test	10078738	symptom_276	10078738	0.01513368	16.153802833985537	not_mentioned	0.8522	not_mentioned	correct	ok	not_mentioned	released	option_probability
Clef	imcs21	test	10078738	symptom_277	10078738	0.01513368	16.153802833985537	not_mentioned	0.9413	not_mentioned	correct	ok	not_mentioned	released	option_probability
Clef	imcs21	test	10078738	symptom_278	10078738	0.01513368	16.153802833985537	not_mentioned	0.8613	not_mentioned	correct	ok	not_mentioned	released	option_probability
Clef	imcs21	test	10078738	symptom_279	10078738	0.01513368	16.153802833985537	not_mentioned	0.8174	not_mentioned	correct	ok	not_mentioned	released	option_probability
Clef	imcs21	test	10078738	symptom_280	10078738	0.01513368	16.153802833985537	not_mentioned	0.9293	not_mentioned	correct	ok	not_mentioned	released	option_probability
Clef	imcs21	test	10078738	symptom_281	10078738	0.01513368	16.153802833985537	not_mentioned	0.9254	not_mentioned	correct	ok	not_mentioned	released	option_probability
Clef	imcs21	test	10078738	symptom_282	10078738	0.01513368	16.153802833985537	not_mentioned	0.8897	not_mentioned	correct	ok	not_mentioned	released	option_probability
Clef	imcs21	test	10078738	symptom_283	10078738	0.01513368	16.153802833985537	not_mentioned	0.764	not_mentioned	correct	ok	not_mentioned	released	option_probability
Clef	imcs21	test	10078738	symptom_284	10078738	0.01513368	16.153802833985537	not_mentioned	0.905	not_mentioned	correct	ok	not_mentioned	released	option_probability
Clef	imcs21	test	10078738	symptom_285	10078738	0.01513368	16.153802833985537	not_mentioned	0.882	not_mentioned	correct	ok	not_mentioned	released	option_probability
Clef	imcs21	test	10078738	symptom_286	10078738	0.01513368	16.153802833985537	not_mentioned	0.8547	not_mentioned	correct	ok	not_mentioned	released	option_probability
Clef	imcs21	test	10078738	symptom_287	10078738	0.01513368	16.153802833985537	not_mentioned	0.8467	not_mentioned	correct	ok	not_mentioned	released	option_probability
Clef	imcs21	test	10078738	symptom_288	10078738	0.01513368	16.153802833985537	not_mentioned	0.91	not_mentioned	correct	ok	not_mentioned	released	option_probability
Clef	imcs21	test	10078738	symptom_289	10078738	0.01513368	16.153802833985537	not_mentioned	0.8845	not_mentioned	correct	ok	not_mentioned	released	option_probability
Clef	imcs21	test	10078738	symptom_290	10078738	0.01513368	16.153802833985537	not_mentioned	0.9318	not_mentioned	correct	ok	not_mentioned	released	option_probability
Clef	imcs21	test	10078738	symptom_291	10078738	0.01513368	16.153802833985537	not_mentioned	0.9361	not_mentioned	correct	ok	not_mentioned	released	option_probability
Clef	imcs21	test	10078738	symptom_292	10078738	0.01513368	16.153802833985537	not_mentioned	0.7156	not_mentioned	correct	ok	not_mentioned	released	option_probability
Clef	imcs21	test	10078738	symptom_293	10078738	0.01513368	16.153802833985537	not_mentioned	0.9288	not_mentioned	correct	ok	not_mentioned	released	option_probability
Clef	imcs21	test	10078738	symptom_294	10078738	0.01513368	16.153802833985537	not_mentioned	0.9159	not_mentioned	correct	ok	not_mentioned	released	option_probability
Clef	imcs21	test	10078738	symptom_295	10078738	0.01513368	16.153802833985537	not_mentioned	0.9115	not_mentioned	correct	ok	not_mentioned	released	option_probability
Clef	imcs21	test	10078738	symptom_296	10078738	0.01513368	16.153802833985537	not_mentioned	0.9321	not_mentioned	correct	ok	not_mentioned	released	option_probability
Clef	imcs21	test	10078738	symptom_297	10078738	0.01513368	16.153802833985537	not_mentioned	0.9558	not_mentioned	correct	ok	not_mentioned	released	option_probability
Clef	imcs21	test	10078738	symptom_298	10078738	0.01513368	16.153802833985537	not_mentioned	0.8103	not_mentioned	correct	ok	not_mentioned	released	option_probability
Clef	imcs21	test	10078738	symptom_299	10078738	0.01513368	16.153802833985537	not_mentioned	0.9246	not_mentioned	correct	ok	not_mentioned	released	option_probability
Clef	imcs21	test	10078738	symptom_300	10078738	0.01513368	16.153802833985537	not_mentioned	0.8761	not_mentioned	correct	ok	not_mentioned	released	option_probability
Clef	imcs21	test	10078738	symptom_301	10078738	0.01513368	16.153802833985537	not_mentioned	0.7285	not_mentioned	correct	ok	not_mentioned	released	option_probability
Clef	imcs21	test	10078738	symptom_302	10078738	0.01513368	16.153802833985537	not_mentioned	0.945	not_mentioned	correct	ok	not_mentioned	released	option_probability
Clef	imcs21	test	10078738	symptom_303	10078738	0.01513368	16.153802833985537	not_mentioned	0.8436	not_mentioned	correct	ok	not_mentioned	released	option_probability
Clef	imcs21	test	10078738	symptom_304	10078738	0.01513368	16.153802833985537	not_mentioned	0.9014	not_mentioned	correct	ok	not_mentioned	released	option_probability
Clef	imcs21	test	10078738	symptom_305	10078738	0.01513368	16.153802833985537	not_mentioned	0.9601	not_mentioned	correct	ok	not_mentioned	released	option_probability
Clef	imcs21	test	10078738	symptom_306	10078738	0.01513368	16.153802833985537	not_mentioned	0.7717	not_mentioned	correct	ok	not_mentioned	released	option_probability
Clef	imcs21	test	10078738	symptom_307	10078738	0.01513368	16.153802833985537	not_mentioned	0.948	not_mentioned	correct	ok	not_mentioned	released	option_probability
Clef	imcs21	test	10078738	symptom_308	10078738	0.01513368	16.153802833985537	not_mentioned	0.9285	not_mentioned	correct	ok	not_mentioned	released	option_probability
Clef	imcs21	test	10078738	symptom_309	10078738	0.01513368	16.153802833985537	not_mentioned	0.8154	not_mentioned	correct	ok	not_mentioned	released	option_probability
Clef	imcs21	test	10078738	symptom_310	10078738	0.01513368	16.153802833985537	not_mentioned	0.9072	not_mentioned	correct	ok	not_mentioned	released	option_probability
Clef	imcs21	test	10078738	symptom_311	10078738	0.01513368	16.153802833985537	not_mentioned	0.8492	not_mentioned	correct	ok	not_mentioned	released	option_probability
Clef	imcs21	test	10078738	symptom_312	10078738	0.01513368	16.153802833985537	not_mentioned	0.8804	not_mentioned	correct	ok	not_mentioned	released	option_probability
Clef	imcs21	test	10078738	symptom_313	10078738	0.01513368	16.153802833985537	not_mentioned	0.8514	not_mentioned	correct	ok	not_mentioned	released	option_probability
Clef	imcs21	test	10078738	symptom_314	10078738	0.01513368	16.153802833985537	not_mentioned	0.9051	not_mentioned	correct	ok	not_mentioned	released	option_probability
Clef	imcs21	test	10078738	symptom_315	10078738	0.01513368	16.153802833985537	not_mentioned	0.8775	not_mentioned	correct	ok	not_mentioned	released	option_probability
Clef	imcs21	test	10078738	symptom_316	10078738	0.01513368	16.153802833985537	not_mentioned	0.9222	not_mentioned	correct	ok	not_mentioned	released	option_probability
Clef	imcs21	test	10078738	symptom_317	10078738	0.01513368	16.153802833985537	not_mentioned	0.6756	not_mentioned	correct	ok	not_mentioned	released	option_probability
Clef	imcs21	test	10078738	symptom_318	10078738	0.01513368	16.153802833985537	not_mentioned	0.9582	not_mentioned	correct	ok	not_mentioned	released	option_probability
Clef	imcs21	test	10078738	symptom_319	10078738	0.01513368	16.153802833985537	not_mentioned	0.936	not_mentioned	correct	ok	not_mentioned	released	option_probability
Clef	imcs21	test	10078738	symptom_320	10078738	0.01513368	16.153802833985537	not_mentioned	0.7803	not_mentioned	correct	ok	not_mentioned	released	option_probability
Clef	imcs21	test	10078738	symptom_321	10078738	0.01513368	16.153802833985537	not_mentioned	0.9197	not_mentioned	correct	ok	not_mentioned	released	option_probability
Clef	imcs21	test	10078738	symptom_322	10078738	0.01513368	16.153802833985537	not_mentioned	0.8884	not_mentioned	correct	ok	not_mentioned	released	option_probability
Clef	imcs21	test	10078738	symptom_323	10078738	0.01513368	16.153802833985537	not_mentioned	0.9393	not_mentioned	correct	ok	not_mentioned	released	option_probability
Clef	imcs21	test	10078738	symptom_324	10078738	0.01513368	16.153802833985537	not_mentioned	0.9565	not_mentioned	correct	ok	not_mentioned	released	option_probability
Clef	imcs21	test	10078738	symptom_325	10078738	0.01513368	16.153802833985537	not_mentioned	0.9163	not_mentioned	correct	ok	not_mentioned	released	option_probability
Clef	imcs21	test	10078738	symptom_326	10078738	0.01513368	16.153802833985537	not_mentioned	0.9449	not_mentioned	correct	ok	not_mentioned	released	option_probability
Clef	imcs21	test	10078738	symptom_327	10078738	0.01513368	16.153802833985537	not_mentioned	0.8968	not_mentioned	correct	ok	not_mentioned	released	option_probability
Clef	imcs21	test	10078738	symptom_328	10078738	0.01513368	16.153802833985537	not_mentioned	0.5048	not_mentioned	correct	ok	not_mentioned	released	option_probability
Clef	imcs21	test	10078738	symptom_329	10078738	0.01513368	16.153802833985537	not_mentioned	0.8678	not_mentioned	correct	ok	not_mentioned	released	option_probability
Clef	imcs21	test	10078738	symptom_330	10078738	0.01513368	16.153802833985537	not_mentioned	0.9221	not_mentioned	correct	ok	not_mentioned	released	option_probability
Clef	imcs21	test	10079035	symptom_000	10079035	0.01557576	17.76503908308223	positive	0.9631	positive	correct	ok	positive	released	option_probability
Clef	imcs21	test	10079035	symptom_001	10079035	0.01557576	17.76503908308223	positive	0.6897	positive	correct	ok	positive	released	option_probability
Clef	imcs21	test	10079035	symptom_002	10079035	0.01557576	17.76503908308223	not_mentioned	0.6573	not_mentioned	correct	ok	not_mentioned	released	option_probability
Clef	imcs21	test	10079035	symptom_003	10079035	0.01557576	17.76503908308223	not_mentioned	0.8492	not_mentioned	correct	ok	not_mentioned	released	option_probability
Clef	imcs21	test	10079035	symptom_004	10079035	0.01557576	17.76503908308223	not_mentioned	0.9043	not_mentioned	correct	ok	not_mentioned	released	option_probability
Clef	imcs21	test	10079035	symptom_005	10079035	0.01557576	17.76503908308223	positive	0.6773	positive	correct	ok	positive	released	option_probability
Clef	imcs21	test	10079035	symptom_006	10079035	0.01557576	17.76503908308223	not_mentioned	0.7388	not_mentioned	correct	ok	not_mentioned	released	option_probability
Clef	imcs21	test	10079035	symptom_007	10079035	0.01557576	17.76503908308223	not_mentioned	0.4464	not_mentioned	correct	ok	not_mentioned	released	option_probability
Clef	imcs21	test	10079035	symptom_008	10079035	0.01557576	17.76503908308223	not_mentioned	0.8357	not_mentioned	correct	ok	not_mentioned	released	option_probability
Clef	imcs21	test	10079035	symptom_009	10079035	0.01557576	17.76503908308223	not_mentioned	0.5722	not_mentioned	correct	ok	not_mentioned	released	option_probability
Clef	imcs21	test	10079035	symptom_010	10079035	0.01557576	17.76503908308223	not_mentioned	0.7292	not_mentioned	correct	ok	not_mentioned	released	option_probability
Clef	imcs21	test	10079035	symptom_011	10079035	0.01557576	17.76503908308223	uncertain	0.667	uncertain	correct	ok	uncertain	released	option_probability
Clef	imcs21	test	10079035	symptom_012	10079035	0.01557576	17.76503908308223	not_mentioned	0.6502	not_mentioned	correct	ok	not_mentioned	released	option_probability
Clef	imcs21	test	10079035	symptom_013	10079035	0.01557576	17.76503908308223	not_mentioned	0.8018	not_mentioned	correct	ok	not_mentioned	released	option_probability
Clef	imcs21	test	10079035	symptom_014	10079035	0.01557576	17.76503908308223	uncertain	0.8284	uncertain	correct	ok	uncertain	released	option_probability
Clef	imcs21	test	10079035	symptom_015	10079035	0.01557576	17.76503908308223	positive	0.8134	positive	correct	ok	positive	released	option_probability
Clef	imcs21	test	10079035	symptom_016	10079035	0.01557576	17.76503908308223	negative	0.4288	not_mentioned	incorrect	ok	not_mentioned	released	option_probability
Clef	imcs21	test	10079035	symptom_017	10079035	0.01557576	17.76503908308223	not_mentioned	0.7454	not_mentioned	correct	ok	not_mentioned	released	option_probability
Clef	imcs21	test	10079035	symptom_018	10079035	0.01557576	17.76503908308223	not_mentioned	0.8738	not_mentioned	correct	ok	not_mentioned	released	option_probability
Clef	imcs21	test	10079035	symptom_019	10079035	0.01557576	17.76503908308223	not_mentioned	0.8873	not_mentioned	correct	ok	not_mentioned	released	option_probability
Clef	imcs21	test	10079035	symptom_020	10079035	0.01557576	17.76503908308223	not_mentioned	0.6359	not_mentioned	correct	ok	not_mentioned	released	option_probability
Clef	imcs21	test	10079035	symptom_021	10079035	0.01557576	17.76503908308223	positive	0.3807	not_mentioned	incorrect	ok	not_mentioned	released	option_probability
Clef	imcs21	test	10079035	symptom_022	10079035	0.01557576	17.76503908308223	uncertain	0.4352	uncertain	correct	ok	uncertain	released	option_probability
Clef	imcs21	test	10079035	symptom_023	10079035	0.01557576	17.76503908308223	not_mentioned	0.8111	not_mentioned	correct	ok	not_mentioned	released	option_probability
Clef	imcs21	test	10079035	symptom_024	10079035	0.01557576	17.76503908308223	not_mentioned	0.7096	not_mentioned	correct	ok	not_mentioned	released	option_probability
Clef	imcs21	test	10079035	symptom_025	10079035	0.01557576	17.76503908308223	not_mentioned	0.8495	not_mentioned	correct	ok	not_mentioned	released	option_probability
Clef	imcs21	test	10079035	symptom_026	10079035	0.01557576	17.76503908308223	not_mentioned	0.6235	not_mentioned	correct	ok	not_mentioned	released	option_probability
Clef	imcs21	test	10079035	symptom_027	10079035	0.01557576	17.76503908308223	not_mentioned	0.6332	not_mentioned	correct	ok	not_mentioned	released	option_probability
Clef	imcs21	test	10079035	symptom_028	10079035	0.01557576	17.76503908308223	not_mentioned	0.37	positive	incorrect	ok	positive	released	option_probability
Clef	imcs21	test	10079035	symptom_029	10079035	0.01557576	17.76503908308223	not_mentioned	0.9073	not_mentioned	correct	ok	not_mentioned	released	option_probability
Clef	imcs21	test	10079035	symptom_030	10079035	0.01557576	17.76503908308223	not_mentioned	0.8768	not_mentioned	correct	ok	not_mentioned	released	option_probability
Clef	imcs21	test	10079035	symptom_031	10079035	0.01557576	17.76503908308223	negative	0.5064	not_mentioned	incorrect	ok	not_mentioned	released	option_probability
Clef	imcs21	test	10079035	symptom_032	10079035	0.01557576	17.76503908308223	not_mentioned	0.8934	not_mentioned	correct	ok	not_mentioned	released	option_probability
Clef	imcs21	test	10079035	symptom_033	10079035	0.01557576	17.76503908308223	not_mentioned	0.8398	not_mentioned	correct	ok	not_mentioned	released	option_probability
Clef	imcs21	test	10079035	symptom_034	10079035	0.01557576	17.76503908308223	not_mentioned	0.9063	not_mentioned	correct	ok	not_mentioned	released	option_probability
Clef	imcs21	test	10079035	symptom_035	10079035	0.01557576	17.76503908308223	uncertain	0.4214	not_mentioned	incorrect	ok	not_mentioned	released	option_probability
Clef	imcs21	test	10079035	symptom_036	10079035	0.01557576	17.76503908308223	uncertain	0.3427	not_mentioned	incorrect	ok	not_mentioned	released	option_probability
Clef	imcs21	test	10079035	symptom_037	10079035	0.01557576	17.76503908308223	not_mentioned	0.863	not_mentioned	correct	ok	not_mentioned	released	option_probability
Clef	imcs21	test	10079035	symptom_038	10079035	0.01557576	17.76503908308223	uncertain	0.8618	uncertain	correct	ok	uncertain	released	option_probability
Clef	imcs21	test	10079035	symptom_039	10079035	0.01557576	17.76503908308223	not_mentioned	0.7433	not_mentioned	correct	ok	not_mentioned	released	option_probability
Clef	imcs21	test	10079035	symptom_040	10079035	0.01557576	17.76503908308223	not_mentioned	0.8213	not_mentioned	correct	ok	not_mentioned	released	option_probability
Clef	imcs21	test	10079035	symptom_041	10079035	0.01557576	17.76503908308223	not_mentioned	0.7798	not_mentioned	correct	ok	not_mentioned	released	option_probability
Clef	imcs21	test	10079035	symptom_042	10079035	0.01557576	17.76503908308223	not_mentioned	0.6043	not_mentioned	correct	ok	not_mentioned	released	option_probability
Clef	imcs21	test	10079035	symptom_043	10079035	0.01557576	17.76503908308223	not_mentioned	0.6889	not_mentioned	correct	ok	not_mentioned	released	option_probability
Clef	imcs21	test	10079035	symptom_044	10079035	0.01557576	17.76503908308223	not_mentioned	0.4694	not_mentioned	correct	ok	not_mentioned	released	option_probability
Clef	imcs21	test	10079035	symptom_045	10079035	0.01557576	17.76503908308223	not_mentioned	0.7375	not_mentioned	correct	ok	not_mentioned	released	option_probability
Clef	imcs21	test	10079035	symptom_046	10079035	0.01557576	17.76503908308223	not_mentioned	0.6515	not_mentioned	correct	ok	not_mentioned	released	option_probability
Clef	imcs21	test	10079035	symptom_047	10079035	0.01557576	17.76503908308223	not_mentioned	0.7879	not_mentioned	correct	ok	not_mentioned	released	option_probability
Clef	imcs21	test	10079035	symptom_048	10079035	0.01557576	17.76503908308223	positive	0.2822	not_mentioned	incorrect	ok	not_mentioned	released	option_probability
Clef	imcs21	test	10079035	symptom_049	10079035	0.01557576	17.76503908308223	not_mentioned	0.8832	not_mentioned	correct	ok	not_mentioned	released	option_probability
Clef	imcs21	test	10079035	symptom_050	10079035	0.01557576	17.76503908308223	not_mentioned	0.3167	not_mentioned	correct	ok	not_mentioned	released	option_probability
Clef	imcs21	test	10079035	symptom_051	10079035	0.01557576	17.76503908308223	not_mentioned	0.7679	not_mentioned	correct	ok	not_mentioned	released	option_probability
Clef	imcs21	test	10079035	symptom_052	10079035	0.01557576	17.76503908308223	not_mentioned	0.6072	not_mentioned	correct	ok	not_mentioned	released	option_probability
Clef	imcs21	test	10079035	symptom_053	10079035	0.01557576	17.76503908308223	not_mentioned	0.6299	not_mentioned	correct	ok	not_mentioned	released	option_probability
Clef	imcs21	test	10079035	symptom_054	10079035	0.01557576	17.76503908308223	not_mentioned	0.839	not_mentioned	correct	ok	not_mentioned	released	option_probability
Clef	imcs21	test	10079035	symptom_055	10079035	0.01557576	17.76503908308223	not_mentioned	0.7822	not_mentioned	correct	ok	not_mentioned	released	option_probability
Clef	imcs21	test	10079035	symptom_056	10079035	0.01557576	17.76503908308223	not_mentioned	0.6881	not_mentioned	correct	ok	not_mentioned	released	option_probability
Clef	imcs21	test	10079035	symptom_057	10079035	0.01557576	17.76503908308223	not_mentioned	0.733	not_mentioned	correct	ok	not_mentioned	released	option_probability
Clef	imcs21	test	10079035	symptom_058	10079035	0.01557576	17.76503908308223	not_mentioned	0.6872	not_mentioned	correct	ok	not_mentioned	released	option_probability
Clef	imcs21	test	10079035	symptom_059	10079035	0.01557576	17.76503908308223	not_mentioned	0.8526	not_mentioned	correct	ok	not_mentioned	released	option_probability
Clef	imcs21	test	10079035	symptom_060	10079035	0.01557576	17.76503908308223	not_mentioned	0.8385	not_mentioned	correct	ok	not_mentioned	released	option_probability
Clef	imcs21	test	10079035	symptom_061	10079035	0.01557576	17.76503908308223	not_mentioned	0.6276	not_mentioned	correct	ok	not_mentioned	released	option_probability
Clef	imcs21	test	10079035	symptom_062	10079035	0.01557576	17.76503908308223	not_mentioned	0.7467	not_mentioned	correct	ok	not_mentioned	released	option_probability
Clef	imcs21	test	10079035	symptom_063	10079035	0.01557576	17.76503908308223	not_mentioned	0.7831	not_mentioned	correct	ok	not_mentioned	released	option_probability
Clef	imcs21	test	10079035	symptom_064	10079035	0.01557576	17.76503908308223	not_mentioned	0.6512	not_mentioned	correct	ok	not_mentioned	released	option_probability
Clef	imcs21	test	10079035	symptom_065	10079035	0.01557576	17.76503908308223	not_mentioned	0.9479	not_mentioned	correct	ok	not_mentioned	released	option_probability
Clef	imcs21	test	10079035	symptom_066	10079035	0.01557576	17.76503908308223	not_mentioned	0.7927	not_mentioned	correct	ok	not_mentioned	released	option_probability
Clef	imcs21	test	10079035	symptom_067	10079035	0.01557576	17.76503908308223	not_mentioned	0.9234	not_mentioned	correct	ok	not_mentioned	released	option_probability
Clef	imcs21	test	10079035	symptom_068	10079035	0.01557576	17.76503908308223	positive	0.7357	not_mentioned	incorrect	ok	not_mentioned	released	option_probability
Clef	imcs21	test	10079035	symptom_069	10079035	0.01557576	17.76503908308223	not_mentioned	0.6811	not_mentioned	correct	ok	not_mentioned	released	option_probability
Clef	imcs21	test	10079035	symptom_070	10079035	0.01557576	17.76503908308223	not_mentioned	0.9378	not_mentioned	correct	ok	not_mentioned	released	option_probability
Clef	imcs21	test	10079035	symptom_071	10079035	0.01557576	17.76503908308223	not_mentioned	0.7496	not_mentioned	correct	ok	not_mentioned	released	option_probability
Clef	imcs21	test	10079035	symptom_072	10079035	0.01557576	17.76503908308223	not_mentioned	0.8498	not_mentioned	correct	ok	not_mentioned	released	option_probability
Clef	imcs21	test	10079035	symptom_073	10079035	0.01557576	17.76503908308223	not_mentioned	0.7921	not_mentioned	correct	ok	not_mentioned	released	option_probability
Clef	imcs21	test	10079035	symptom_074	10079035	0.01557576	17.76503908308223	not_mentioned	0.7922	not_mentioned	correct	ok	not_mentioned	released	option_probability
Clef	imcs21	test	10079035	symptom_075	10079035	0.01557576	17.76503908308223	not_mentioned	0.9411	not_mentioned	correct	ok	not_mentioned	released	option_probability
Clef	imcs21	test	10079035	symptom_076	10079035	0.01557576	17.76503908308223	not_mentioned	0.8947	not_mentioned	correct	ok	not_mentioned	released	option_probability
Clef	imcs21	test	10079035	symptom_077	10079035	0.01557576	17.76503908308223	not_mentioned	0.3519	not_mentioned	correct	ok	not_mentioned	released	option_probability
Clef	imcs21	test	10079035	symptom_078	10079035	0.01557576	17.76503908308223	not_mentioned	0.7659	not_mentioned	correct	ok	not_mentioned	released	option_probability
Clef	imcs21	test	10079035	symptom_079	10079035	0.01557576	17.76503908308223	not_mentioned	0.7591	not_mentioned	correct	ok	not_mentioned	released	option_probability
Clef	imcs21	test	10079035	symptom_080	10079035	0.01557576	17.76503908308223	not_mentioned	0.7609	not_mentioned	correct	ok	not_mentioned	released	option_probability
Clef	imcs21	test	10079035	symptom_081	10079035	0.01557576	17.76503908308223	not_mentioned	0.8192	not_mentioned	correct	ok	not_mentioned	released	option_probability
Clef	imcs21	test	10079035	symptom_082	10079035	0.01557576	17.76503908308223	not_mentioned	0.8115	not_mentioned	correct	ok	not_mentioned	released	option_probability
Clef	imcs21	test	10079035	symptom_083	10079035	0.01557576	17.76503908308223	not_mentioned	0.7808	not_mentioned	correct	ok	not_mentioned	released	option_probability
Clef	imcs21	test	10079035	symptom_084	10079035	0.01557576	17.76503908308223	positive	0.5457	not_mentioned	incorrect	ok	not_mentioned	released	option_probability
Clef	imcs21	test	10079035	symptom_085	10079035	0.01557576	17.76503908308223	not_mentioned	0.823	not_mentioned	correct	ok	not_mentioned	released	option_probability
Clef	imcs21	test	10079035	symptom_086	10079035	0.01557576	17.76503908308223	not_mentioned	0.8277	not_mentioned	correct	ok	not_mentioned	released	option_probability
Clef	imcs21	test	10079035	symptom_087	10079035	0.01557576	17.76503908308223	not_mentioned	0.9085	not_mentioned	correct	ok	not_mentioned	released	option_probability
Clef	imcs21	test	10079035	symptom_088	10079035	0.01557576	17.76503908308223	not_mentioned	0.828	not_mentioned	correct	ok	not_mentioned	released	option_probability
Clef	imcs21	test	10079035	symptom_089	10079035	0.01557576	17.76503908308223	not_mentioned	0.668	not_mentioned	correct	ok	not_mentioned	released	option_probability
Clef	imcs21	test	10079035	symptom_090	10079035	0.01557576	17.76503908308223	not_mentioned	0.7431	not_mentioned	correct	ok	not_mentioned	released	option_probability
Clef	imcs21	test	10079035	symptom_091	10079035	0.01557576	17.76503908308223	not_mentioned	0.8313	not_mentioned	correct	ok	not_mentioned	released	option_probability
Clef	imcs21	test	10079035	symptom_092	10079035	0.01557576	17.76503908308223	not_mentioned	0.7898	not_mentioned	correct	ok	not_mentioned	released	option_probability
Clef	imcs21	test	10079035	symptom_093	10079035	0.01557576	17.76503908308223	not_mentioned	0.6194	not_mentioned	correct	ok	not_mentioned	released	option_probability
Clef	imcs21	test	10079035	symptom_094	10079035	0.01557576	17.76503908308223	not_mentioned	0.7916	not_mentioned	correct	ok	not_mentioned	released	option_probability
Clef	imcs21	test	10079035	symptom_095	10079035	0.01557576	17.76503908308223	not_mentioned	0.868	not_mentioned	correct	ok	not_mentioned	released	option_probability
Clef	imcs21	test	10079035	symptom_096	10079035	0.01557576	17.76503908308223	not_mentioned	0.7856	not_mentioned	correct	ok	not_mentioned	released	option_probability
Clef	imcs21	test	10079035	symptom_097	10079035	0.01557576	17.76503908308223	not_mentioned	0.8464	not_mentioned	correct	ok	not_mentioned	released	option_probability
Clef	imcs21	test	10079035	symptom_098	10079035	0.01557576	17.76503908308223	not_mentioned	0.6625	not_mentioned	correct	ok	not_mentioned	released	option_probability
Clef	imcs21	test	10079035	symptom_099	10079035	0.01557576	17.76503908308223	not_mentioned	0.741	not_mentioned	correct	ok	not_mentioned	released	option_probability
Clef	imcs21	test	10079035	symptom_100	10079035	0.01557576	17.76503908308223	not_mentioned	0.9132	not_mentioned	correct	ok	not_mentioned	released	option_probability
Clef	imcs21	test	10079035	symptom_101	10079035	0.01557576	17.76503908308223	not_mentioned	0.923	not_mentioned	correct	ok	not_mentioned	released	option_probability
Clef	imcs21	test	10079035	symptom_102	10079035	0.01557576	17.76503908308223	not_mentioned	0.8914	not_mentioned	correct	ok	not_mentioned	released	option_probability
Clef	imcs21	test	10079035	symptom_103	10079035	0.01557576	17.76503908308223	not_mentioned	0.8762	not_mentioned	correct	ok	not_mentioned	released	option_probability
Clef	imcs21	test	10079035	symptom_104	10079035	0.01557576	17.76503908308223	not_mentioned	0.8863	not_mentioned	correct	ok	not_mentioned	released	option_probability
Clef	imcs21	test	10079035	symptom_105	10079035	0.01557576	17.76503908308223	not_mentioned	0.841	not_mentioned	correct	ok	not_mentioned	released	option_probability
Clef	imcs21	test	10079035	symptom_106	10079035	0.01557576	17.76503908308223	not_mentioned	0.7348	not_mentioned	correct	ok	not_mentioned	released	option_probability
Clef	imcs21	test	10079035	symptom_107	10079035	0.01557576	17.76503908308223	not_mentioned	0.8608	not_mentioned	correct	ok	not_mentioned	released	option_probability
Clef	imcs21	test	10079035	symptom_108	10079035	0.01557576	17.76503908308223	not_mentioned	0.8524	not_mentioned	correct	ok	not_mentioned	released	option_probability
Clef	imcs21	test	10079035	symptom_109	10079035	0.01557576	17.76503908308223	not_mentioned	0.6815	not_mentioned	correct	ok	not_mentioned	released	option_probability
Clef	imcs21	test	10079035	symptom_110	10079035	0.01557576	17.76503908308223	not_mentioned	0.9195	not_mentioned	correct	ok	not_mentioned	released	option_probability
Clef	imcs21	test	10079035	symptom_111	10079035	0.01557576	17.76503908308223	not_mentioned	0.7445	not_mentioned	correct	ok	not_mentioned	released	option_probability
Clef	imcs21	test	10079035	symptom_112	10079035	0.01557576	17.76503908308223	not_mentioned	0.9496	not_mentioned	correct	ok	not_mentioned	released	option_probability
Clef	imcs21	test	10079035	symptom_113	10079035	0.01557576	17.76503908308223	not_mentioned	0.6082	not_mentioned	correct	ok	not_mentioned	released	option_probability
Clef	imcs21	test	10079035	symptom_114	10079035	0.01557576	17.76503908308223	not_mentioned	0.9356	not_mentioned	correct	ok	not_mentioned	released	option_probability
Clef	imcs21	test	10079035	symptom_115	10079035	0.01557576	17.76503908308223	not_mentioned	0.5097	not_mentioned	correct	ok	not_mentioned	released	option_probability
Clef	imcs21	test	10079035	symptom_116	10079035	0.01557576	17.76503908308223	not_mentioned	0.563	not_mentioned	correct	ok	not_mentioned	released	option_probability
Clef	imcs21	test	10079035	symptom_117	10079035	0.01557576	17.76503908308223	not_mentioned	0.6821	not_mentioned	correct	ok	not_mentioned	released	option_probability
Clef	imcs21	test	10079035	symptom_118	10079035	0.01557576	17.76503908308223	not_mentioned	0.8517	not_mentioned	correct	ok	not_mentioned	released	option_probability
Clef	imcs21	test	10079035	symptom_119	10079035	0.01557576	17.76503908308223	not_mentioned	0.7906	not_mentioned	correct	ok	not_mentioned	released	option_probability
Clef	imcs21	test	10079035	symptom_120	10079035	0.01557576	17.76503908308223	not_mentioned	0.6498	not_mentioned	correct	ok	not_mentioned	released	option_probability
Clef	imcs21	test	10079035	symptom_121	10079035	0.01557576	17.76503908308223	not_mentioned	0.8889	not_mentioned	correct	ok	not_mentioned	released	option_probability
Clef	imcs21	test	10079035	symptom_122	10079035	0.01557576	17.76503908308223	uncertain	0.5658	not_mentioned	incorrect	ok	not_mentioned	released	option_probability
Clef	imcs21	test	10079035	symptom_123	10079035	0.01557576	17.76503908308223	not_mentioned	0.9491	not_mentioned	correct	ok	not_mentioned	released	option_probability
Clef	imcs21	test	10079035	symptom_124	10079035	0.01557576	17.76503908308223	not_mentioned	0.8552	not_mentioned	correct	ok	not_mentioned	released	option_probability
Clef	imcs21	test	10079035	symptom_125	10079035	0.01557576	17.76503908308223	not_mentioned	0.5605	not_mentioned	correct	ok	not_mentioned	released	option_probability
Clef	imcs21	test	10079035	symptom_126	10079035	0.01557576	17.76503908308223	not_mentioned	0.9262	not_mentioned	correct	ok	not_mentioned	released	option_probability
Clef	imcs21	test	10079035	symptom_127	10079035	0.01557576	17.76503908308223	not_mentioned	0.8224	not_mentioned	correct	ok	not_mentioned	released	option_probability
Clef	imcs21	test	10079035	symptom_128	10079035	0.01557576	17.76503908308223	not_mentioned	0.5951	not_mentioned	correct	ok	not_mentioned	released	option_probability
Clef	imcs21	test	10079035	symptom_129	10079035	0.01557576	17.76503908308223	not_mentioned	0.8869	not_mentioned	correct	ok	not_mentioned	released	option_probability
Clef	imcs21	test	10079035	symptom_130	10079035	0.01557576	17.76503908308223	not_mentioned	0.9321	not_mentioned	correct	ok	not_mentioned	released	option_probability
Clef	imcs21	test	10079035	symptom_131	10079035	0.01557576	17.76503908308223	not_mentioned	0.6712	not_mentioned	correct	ok	not_mentioned	released	option_probability
Clef	imcs21	test	10079035	symptom_132	10079035	0.01557576	17.76503908308223	not_mentioned	0.8439	not_mentioned	correct	ok	not_mentioned	released	option_probability
Clef	imcs21	test	10079035	symptom_133	10079035	0.01557576	17.76503908308223	not_mentioned	0.7358	not_mentioned	correct	ok	not_mentioned	released	option_probability
Clef	imcs21	test	10079035	symptom_134	10079035	0.01557576	17.76503908308223	not_mentioned	0.8834	not_mentioned	correct	ok	not_mentioned	released	option_probability
Clef	imcs21	test	10079035	symptom_135	10079035	0.01557576	17.76503908308223	not_mentioned	0.8632	not_mentioned	correct	ok	not_mentioned	released	option_probability
Clef	imcs21	test	10079035	symptom_136	10079035	0.01557576	17.76503908308223	not_mentioned	0.7802	not_mentioned	correct	ok	not_mentioned	released	option_probability
Clef	imcs21	test	10079035	symptom_137	10079035	0.01557576	17.76503908308223	not_mentioned	0.7159	not_mentioned	correct	ok	not_mentioned	released	option_probability
Clef	imcs21	test	10079035	symptom_138	10079035	0.01557576	17.76503908308223	not_mentioned	0.8466	not_mentioned	correct	ok	not_mentioned	released	option_probability
Clef	imcs21	test	10079035	symptom_139	10079035	0.01557576	17.76503908308223	not_mentioned	0.898	not_mentioned	correct	ok	not_mentioned	released	option_probability
Clef	imcs21	test	10079035	symptom_140	10079035	0.01557576	17.76503908308223	not_mentioned	0.8831	not_mentioned	correct	ok	not_mentioned	released	option_probability
Clef	imcs21	test	10079035	symptom_141	10079035	0.01557576	17.76503908308223	not_mentioned	0.6521	not_mentioned	correct	ok	not_mentioned	released	option_probability
Clef	imcs21	test	10079035	symptom_142	10079035	0.01557576	17.76503908308223	not_mentioned	0.8006	not_mentioned	correct	ok	not_mentioned	released	option_probability
Clef	imcs21	test	10079035	symptom_143	10079035	0.01557576	17.76503908308223	not_mentioned	0.8957	not_mentioned	correct	ok	not_mentioned	released	option_probability
Clef	imcs21	test	10079035	symptom_144	10079035	0.01557576	17.76503908308223	not_mentioned	0.8361	not_mentioned	correct	ok	not_mentioned	released	option_probability
Clef	imcs21	test	10079035	symptom_145	10079035	0.01557576	17.76503908308223	not_mentioned	0.8793	not_mentioned	correct	ok	not_mentioned	released	option_probability
Clef	imcs21	test	10079035	symptom_146	10079035	0.01557576	17.76503908308223	uncertain	0.5452	not_mentioned	incorrect	ok	not_mentioned	released	option_probability
Clef	imcs21	test	10079035	symptom_147	10079035	0.01557576	17.76503908308223	not_mentioned	0.6692	not_mentioned	correct	ok	not_mentioned	released	option_probability
Clef	imcs21	test	10079035	symptom_148	10079035	0.01557576	17.76503908308223	not_mentioned	0.7359	not_mentioned	correct	ok	not_mentioned	released	option_probability
Clef	imcs21	test	10079035	symptom_149	10079035	0.01557576	17.76503908308223	not_mentioned	0.9159	not_mentioned	correct	ok	not_mentioned	released	option_probability
Clef	imcs21	test	10079035	symptom_150	10079035	0.01557576	17.76503908308223	not_mentioned	0.8627	not_mentioned	correct	ok	not_mentioned	released	option_probability
Clef	imcs21	test	10079035	symptom_151	10079035	0.01557576	17.76503908308223	not_mentioned	0.9052	not_mentioned	correct	ok	not_mentioned	released	option_probability
Clef	imcs21	test	10079035	symptom_152	10079035	0.01557576	17.76503908308223	not_mentioned	0.6555	not_mentioned	correct	ok	not_mentioned	released	option_probability
Clef	imcs21	test	10079035	symptom_153	10079035	0.01557576	17.76503908308223	not_mentioned	0.8519	not_mentioned	correct	ok	not_mentioned	released	option_probability
Clef	imcs21	test	10079035	symptom_154	10079035	0.01557576	17.76503908308223	uncertain	0.7053	not_mentioned	incorrect	ok	not_mentioned	released	option_probability
Clef	imcs21	test	10079035	symptom_155	10079035	0.01557576	17.76503908308223	not_mentioned	0.6321	not_mentioned	correct	ok	not_mentioned	released	option_probability
Clef	imcs21	test	10079035	symptom_156	10079035	0.01557576	17.76503908308223	not_mentioned	0.4399	not_mentioned	correct	ok	not_mentioned	released	option_probability
Clef	imcs21	test	10079035	symptom_157	10079035	0.01557576	17.76503908308223	not_mentioned	0.8132	not_mentioned	correct	ok	not_mentioned	released	option_probability
Clef	imcs21	test	10079035	symptom_158	10079035	0.01557576	17.76503908308223	not_mentioned	0.6014	not_mentioned	correct	ok	not_mentioned	released	option_probability
Clef	imcs21	test	10079035	symptom_159	10079035	0.01557576	17.76503908308223	not_mentioned	0.5258	not_mentioned	correct	ok	not_mentioned	released	option_probability
Clef	imcs21	test	10079035	symptom_160	10079035	0.01557576	17.76503908308223	not_mentioned	0.6956	not_mentioned	correct	ok	not_mentioned	released	option_probability
Clef	imcs21	test	10079035	symptom_161	10079035	0.01557576	17.76503908308223	not_mentioned	0.7856	not_mentioned	correct	ok	not_mentioned	released	option_probability
Clef	imcs21	test	10079035	symptom_162	10079035	0.01557576	17.76503908308223	not_mentioned	0.6219	not_mentioned	correct	ok	not_mentioned	released	option_probability
Clef	imcs21	test	10079035	symptom_163	10079035	0.01557576	17.76503908308223	not_mentioned	0.7609	not_mentioned	correct	ok	not_mentioned	released	option_probability
Clef	imcs21	test	10079035	symptom_164	10079035	0.01557576	17.76503908308223	not_mentioned	0.6917	not_mentioned	correct	ok	not_mentioned	released	option_probability
Clef	imcs21	test	10079035	symptom_165	10079035	0.01557576	17.76503908308223	not_mentioned	0.6499	not_mentioned	correct	ok	not_mentioned	released	option_probability
Clef	imcs21	test	10079035	symptom_166	10079035	0.01557576	17.76503908308223	not_mentioned	0.7598	not_mentioned	correct	ok	not_mentioned	released	option_probability
Clef	imcs21	test	10079035	symptom_167	10079035	0.01557576	17.76503908308223	not_mentioned	0.743	not_mentioned	correct	ok	not_mentioned	released	option_probability
Clef	imcs21	test	10079035	symptom_168	10079035	0.01557576	17.76503908308223	not_mentioned	0.906	not_mentioned	correct	ok	not_mentioned	released	option_probability
Clef	imcs21	test	10079035	symptom_169	10079035	0.01557576	17.76503908308223	not_mentioned	0.8557	not_mentioned	correct	ok	not_mentioned	released	option_probability
Clef	imcs21	test	10079035	symptom_170	10079035	0.01557576	17.76503908308223	not_mentioned	0.9241	not_mentioned	correct	ok	not_mentioned	released	option_probability
Clef	imcs21	test	10079035	symptom_171	10079035	0.01557576	17.76503908308223	not_mentioned	0.6396000000000001	not_mentioned	correct	ok	not_mentioned	released	option_probability
Clef	imcs21	test	10079035	symptom_172	10079035	0.01557576	17.76503908308223	not_mentioned	0.8082	not_mentioned	correct	ok	not_mentioned	released	option_probability
Clef	imcs21	test	10079035	symptom_173	10079035	0.01557576	17.76503908308223	not_mentioned	0.881	not_mentioned	correct	ok	not_mentioned	released	option_probability
Clef	imcs21	test	10079035	symptom_174	10079035	0.01557576	17.76503908308223	not_mentioned	0.8364	not_mentioned	correct	ok	not_mentioned	released	option_probability
Clef	imcs21	test	10079035	symptom_175	10079035	0.01557576	17.76503908308223	not_mentioned	0.8799	not_mentioned	correct	ok	not_mentioned	released	option_probability
Clef	imcs21	test	10079035	symptom_176	10079035	0.01557576	17.76503908308223	not_mentioned	0.8351	not_mentioned	correct	ok	not_mentioned	released	option_probability
Clef	imcs21	test	10079035	symptom_177	10079035	0.01557576	17.76503908308223	not_mentioned	0.6819	not_mentioned	correct	ok	not_mentioned	released	option_probability
Clef	imcs21	test	10079035	symptom_178	10079035	0.01557576	17.76503908308223	not_mentioned	0.7128	not_mentioned	correct	ok	not_mentioned	released	option_probability
Clef	imcs21	test	10079035	symptom_179	10079035	0.01557576	17.76503908308223	not_mentioned	0.8475	not_mentioned	correct	ok	not_mentioned	released	option_probability
Clef	imcs21	test	10079035	symptom_180	10079035	0.01557576	17.76503908308223	not_mentioned	0.8922	not_mentioned	correct	ok	not_mentioned	released	option_probability
Clef	imcs21	test	10079035	symptom_181	10079035	0.01557576	17.76503908308223	not_mentioned	0.7354	not_mentioned	correct	ok	not_mentioned	released	option_probability
Clef	imcs21	test	10079035	symptom_182	10079035	0.01557576	17.76503908308223	not_mentioned	0.7794	not_mentioned	correct	ok	not_mentioned	released	option_probability
Clef	imcs21	test	10079035	symptom_183	10079035	0.01557576	17.76503908308223	not_mentioned	0.8896	not_mentioned	correct	ok	not_mentioned	released	option_probability
Clef	imcs21	test	10079035	symptom_184	10079035	0.01557576	17.76503908308223	not_mentioned	0.9149	not_mentioned	correct	ok	not_mentioned	released	option_probability
Clef	imcs21	test	10079035	symptom_185	10079035	0.01557576	17.76503908308223	not_mentioned	0.5846	not_mentioned	correct	ok	not_mentioned	released	option_probability
Clef	imcs21	test	10079035	symptom_186	10079035	0.01557576	17.76503908308223	not_mentioned	0.7368	not_mentioned	correct	ok	not_mentioned	released	option_probability
Clef	imcs21	test	10079035	symptom_187	10079035	0.01557576	17.76503908308223	uncertain	0.6323	not_mentioned	incorrect	ok	not_mentioned	released	option_probability
Clef	imcs21	test	10079035	symptom_188	10079035	0.01557576	17.76503908308223	not_mentioned	0.7962	not_mentioned	correct	ok	not_mentioned	released	option_probability
Clef	imcs21	test	10079035	symptom_189	10079035	0.01557576	17.76503908308223	not_mentioned	0.6029	not_mentioned	correct	ok	not_mentioned	released	option_probability
Clef	imcs21	test	10079035	symptom_190	10079035	0.01557576	17.76503908308223	not_mentioned	0.8175	not_mentioned	correct	ok	not_mentioned	released	option_probability
Clef	imcs21	test	10079035	symptom_191	10079035	0.01557576	17.76503908308223	not_mentioned	0.8322	not_mentioned	correct	ok	not_mentioned	released	option_probability
Clef	imcs21	test	10079035	symptom_192	10079035	0.01557576	17.76503908308223	not_mentioned	0.6237	not_mentioned	correct	ok	not_mentioned	released	option_probability
Clef	imcs21	test	10079035	symptom_193	10079035	0.01557576	17.76503908308223	not_mentioned	0.922	not_mentioned	correct	ok	not_mentioned	released	option_probability
Clef	imcs21	test	10079035	symptom_194	10079035	0.01557576	17.76503908308223	not_mentioned	0.8849	not_mentioned	correct	ok	not_mentioned	released	option_probability
Clef	imcs21	test	10079035	symptom_195	10079035	0.01557576	17.76503908308223	not_mentioned	0.8635	not_mentioned	correct	ok	not_mentioned	released	option_probability
Clef	imcs21	test	10079035	symptom_196	10079035	0.01557576	17.76503908308223	not_mentioned	0.9572	not_mentioned	correct	ok	not_mentioned	released	option_probability
Clef	imcs21	test	10079035	symptom_197	10079035	0.01557576	17.76503908308223	not_mentioned	0.9434	not_mentioned	correct	ok	not_mentioned	released	option_probability
Clef	imcs21	test	10079035	symptom_198	10079035	0.01557576	17.76503908308223	not_mentioned	0.8953	not_mentioned	correct	ok	not_mentioned	released	option_probability
Clef	imcs21	test	10079035	symptom_199	10079035	0.01557576	17.76503908308223	not_mentioned	0.8379	not_mentioned	correct	ok	not_mentioned	released	option_probability
Clef	imcs21	test	10079035	symptom_200	10079035	0.01557576	17.76503908308223	not_mentioned	0.8273	not_mentioned	correct	ok	not_mentioned	released	option_probability
Clef	imcs21	test	10079035	symptom_201	10079035	0.01557576	17.76503908308223	not_mentioned	0.5927	not_mentioned	correct	ok	not_mentioned	released	option_probability
Clef	imcs21	test	10079035	symptom_202	10079035	0.01557576	17.76503908308223	not_mentioned	0.4841	not_mentioned	correct	ok	not_mentioned	released	option_probability
Clef	imcs21	test	10079035	symptom_203	10079035	0.01557576	17.76503908308223	not_mentioned	0.751	not_mentioned	correct	ok	not_mentioned	released	option_probability
Clef	imcs21	test	10079035	symptom_204	10079035	0.01557576	17.76503908308223	not_mentioned	0.6882	not_mentioned	correct	ok	not_mentioned	released	option_probability
Clef	imcs21	test	10079035	symptom_205	10079035	0.01557576	17.76503908308223	not_mentioned	0.7557	not_mentioned	correct	ok	not_mentioned	released	option_probability
Clef	imcs21	test	10079035	symptom_206	10079035	0.01557576	17.76503908308223	not_mentioned	0.9278	not_mentioned	correct	ok	not_mentioned	released	option_probability
Clef	imcs21	test	10079035	symptom_207	10079035	0.01557576	17.76503908308223	not_mentioned	0.8621	not_mentioned	correct	ok	not_mentioned	released	option_probability
Clef	imcs21	test	10079035	symptom_208	10079035	0.01557576	17.76503908308223	not_mentioned	0.77	not_mentioned	correct	ok	not_mentioned	released	option_probability
Clef	imcs21	test	10079035	symptom_209	10079035	0.01557576	17.76503908308223	not_mentioned	0.7022	not_mentioned	correct	ok	not_mentioned	released	option_probability
Clef	imcs21	test	10079035	symptom_210	10079035	0.01557576	17.76503908308223	not_mentioned	0.8751	not_mentioned	correct	ok	not_mentioned	released	option_probability
Clef	imcs21	test	10079035	symptom_211	10079035	0.01557576	17.76503908308223	not_mentioned	0.7296	not_mentioned	correct	ok	not_mentioned	released	option_probability
Clef	imcs21	test	10079035	symptom_212	10079035	0.01557576	17.76503908308223	not_mentioned	0.7754	not_mentioned	correct	ok	not_mentioned	released	option_probability
Clef	imcs21	test	10079035	symptom_213	10079035	0.01557576	17.76503908308223	not_mentioned	0.8094	not_mentioned	correct	ok	not_mentioned	released	option_probability
Clef	imcs21	test	10079035	symptom_214	10079035	0.01557576	17.76503908308223	not_mentioned	0.8882	not_mentioned	correct	ok	not_mentioned	released	option_probability
Clef	imcs21	test	10079035	symptom_215	10079035	0.01557576	17.76503908308223	not_mentioned	0.8433	not_mentioned	correct	ok	not_mentioned	released	option_probability
Clef	imcs21	test	10079035	symptom_216	10079035	0.01557576	17.76503908308223	not_mentioned	0.8384	not_mentioned	correct	ok	not_mentioned	released	option_probability
Clef	imcs21	test	10079035	symptom_217	10079035	0.01557576	17.76503908308223	not_mentioned	0.8243	not_mentioned	correct	ok	not_mentioned	released	option_probability
Clef	imcs21	test	10079035	symptom_218	10079035	0.01557576	17.76503908308223	not_mentioned	0.8779	not_mentioned	correct	ok	not_mentioned	released	option_probability
Clef	imcs21	test	10079035	symptom_219	10079035	0.01557576	17.76503908308223	not_mentioned	0.9263	not_mentioned	correct	ok	not_mentioned	released	option_probability
Clef	imcs21	test	10079035	symptom_220	10079035	0.01557576	17.76503908308223	not_mentioned	0.8168	not_mentioned	correct	ok	not_mentioned	released	option_probability
Clef	imcs21	test	10079035	symptom_221	10079035	0.01557576	17.76503908308223	not_mentioned	0.9064	not_mentioned	correct	ok	not_mentioned	released	option_probability
Clef	imcs21	test	10079035	symptom_222	10079035	0.01557576	17.76503908308223	uncertain	0.6176	not_mentioned	incorrect	ok	not_mentioned	released	option_probability
Clef	imcs21	test	10079035	symptom_223	10079035	0.01557576	17.76503908308223	not_mentioned	0.5114	not_mentioned	correct	ok	not_mentioned	released	option_probability
Clef	imcs21	test	10079035	symptom_224	10079035	0.01557576	17.76503908308223	not_mentioned	0.6699	not_mentioned	correct	ok	not_mentioned	released	option_probability
Clef	imcs21	test	10079035	symptom_225	10079035	0.01557576	17.76503908308223	not_mentioned	0.5444	not_mentioned	correct	ok	not_mentioned	released	option_probability
Clef	imcs21	test	10079035	symptom_226	10079035	0.01557576	17.76503908308223	not_mentioned	0.688	not_mentioned	correct	ok	not_mentioned	released	option_probability
Clef	imcs21	test	10079035	symptom_227	10079035	0.01557576	17.76503908308223	not_mentioned	0.749	not_mentioned	correct	ok	not_mentioned	released	option_probability
Clef	imcs21	test	10079035	symptom_228	10079035	0.01557576	17.76503908308223	not_mentioned	0.8178	not_mentioned	correct	ok	not_mentioned	released	option_probability
Clef	imcs21	test	10079035	symptom_229	10079035	0.01557576	17.76503908308223	not_mentioned	0.7106	not_mentioned	correct	ok	not_mentioned	released	option_probability
Clef	imcs21	test	10079035	symptom_230	10079035	0.01557576	17.76503908308223	not_mentioned	0.7218	not_mentioned	correct	ok	not_mentioned	released	option_probability
Clef	imcs21	test	10079035	symptom_231	10079035	0.01557576	17.76503908308223	not_mentioned	0.7918	not_mentioned	correct	ok	not_mentioned	released	option_probability
Clef	imcs21	test	10079035	symptom_232	10079035	0.01557576	17.76503908308223	not_mentioned	0.5056	not_mentioned	correct	ok	not_mentioned	released	option_probability
Clef	imcs21	test	10079035	symptom_233	10079035	0.01557576	17.76503908308223	not_mentioned	0.8695	not_mentioned	correct	ok	not_mentioned	released	option_probability
Clef	imcs21	test	10079035	symptom_234	10079035	0.01557576	17.76503908308223	not_mentioned	0.7767	not_mentioned	correct	ok	not_mentioned	released	option_probability
Clef	imcs21	test	10079035	symptom_235	10079035	0.01557576	17.76503908308223	not_mentioned	0.8843	not_mentioned	correct	ok	not_mentioned	released	option_probability
Clef	imcs21	test	10079035	symptom_236	10079035	0.01557576	17.76503908308223	not_mentioned	0.8377	not_mentioned	correct	ok	not_mentioned	released	option_probability
Clef	imcs21	test	10079035	symptom_237	10079035	0.01557576	17.76503908308223	not_mentioned	0.7608	not_mentioned	correct	ok	not_mentioned	released	option_probability
Clef	imcs21	test	10079035	symptom_238	10079035	0.01557576	17.76503908308223	not_mentioned	0.8049000000000001	not_mentioned	correct	ok	not_mentioned	released	option_probability
Clef	imcs21	test	10079035	symptom_239	10079035	0.01557576	17.76503908308223	not_mentioned	0.5982	not_mentioned	correct	ok	not_mentioned	released	option_probability
Clef	imcs21	test	10079035	symptom_240	10079035	0.01557576	17.76503908308223	not_mentioned	0.9031	not_mentioned	correct	ok	not_mentioned	released	option_probability
Clef	imcs21	test	10079035	symptom_241	10079035	0.01557576	17.76503908308223	not_mentioned	0.6608	not_mentioned	correct	ok	not_mentioned	released	option_probability
Clef	imcs21	test	10079035	symptom_242	10079035	0.01557576	17.76503908308223	not_mentioned	0.9227	not_mentioned	correct	ok	not_mentioned	released	option_probability
Clef	imcs21	test	10079035	symptom_243	10079035	0.01557576	17.76503908308223	not_mentioned	0.7322	not_mentioned	correct	ok	not_mentioned	released	option_probability
Clef	imcs21	test	10079035	symptom_244	10079035	0.01557576	17.76503908308223	positive	0.3861	not_mentioned	incorrect	ok	not_mentioned	released	option_probability
Clef	imcs21	test	10079035	symptom_245	10079035	0.01557576	17.76503908308223	not_mentioned	0.8952	not_mentioned	correct	ok	not_mentioned	released	option_probability
Clef	imcs21	test	10079035	symptom_246	10079035	0.01557576	17.76503908308223	not_mentioned	0.7923	not_mentioned	correct	ok	not_mentioned	released	option_probability
Clef	imcs21	test	10079035	symptom_247	10079035	0.01557576	17.76503908308223	not_mentioned	0.9378	not_mentioned	correct	ok	not_mentioned	released	option_probability
Clef	imcs21	test	10079035	symptom_248	10079035	0.01557576	17.76503908308223	not_mentioned	0.7604	not_mentioned	correct	ok	not_mentioned	released	option_probability
Clef	imcs21	test	10079035	symptom_249	10079035	0.01557576	17.76503908308223	not_mentioned	0.8232	not_mentioned	correct	ok	not_mentioned	released	option_probability
Clef	imcs21	test	10079035	symptom_250	10079035	0.01557576	17.76503908308223	not_mentioned	0.7073	not_mentioned	correct	ok	not_mentioned	released	option_probability
Clef	imcs21	test	10079035	symptom_251	10079035	0.01557576	17.76503908308223	not_mentioned	0.7637	not_mentioned	correct	ok	not_mentioned	released	option_probability
Clef	imcs21	test	10079035	symptom_252	10079035	0.01557576	17.76503908308223	not_mentioned	0.8134	not_mentioned	correct	ok	not_mentioned	released	option_probability
Clef	imcs21	test	10079035	symptom_253	10079035	0.01557576	17.76503908308223	not_mentioned	0.9108	not_mentioned	correct	ok	not_mentioned	released	option_probability
Clef	imcs21	test	10079035	symptom_254	10079035	0.01557576	17.76503908308223	not_mentioned	0.8975	not_mentioned	correct	ok	not_mentioned	released	option_probability
Clef	imcs21	test	10079035	symptom_255	10079035	0.01557576	17.76503908308223	not_mentioned	0.855	not_mentioned	correct	ok	not_mentioned	released	option_probability
Clef	imcs21	test	10079035	symptom_256	10079035	0.01557576	17.76503908308223	not_mentioned	0.7676	not_mentioned	correct	ok	not_mentioned	released	option_probability
Clef	imcs21	test	10079035	symptom_257	10079035	0.01557576	17.76503908308223	not_mentioned	0.9756	not_mentioned	correct	ok	not_mentioned	released	option_probability
Clef	imcs21	test	10079035	symptom_258	10079035	0.01557576	17.76503908308223	not_mentioned	0.9611	not_mentioned	correct	ok	not_mentioned	released	option_probability
Clef	imcs21	test	10079035	symptom_259	10079035	0.01557576	17.76503908308223	not_mentioned	0.8734	not_mentioned	correct	ok	not_mentioned	released	option_probability
Clef	imcs21	test	10079035	symptom_260	10079035	0.01557576	17.76503908308223	not_mentioned	0.7752	not_mentioned	correct	ok	not_mentioned	released	option_probability
Clef	imcs21	test	10079035	symptom_261	10079035	0.01557576	17.76503908308223	not_mentioned	0.8786	not_mentioned	correct	ok	not_mentioned	released	option_probability
Clef	imcs21	test	10079035	symptom_262	10079035	0.01557576	17.76503908308223	not_mentioned	0.938	not_mentioned	correct	ok	not_mentioned	released	option_probability
Clef	imcs21	test	10079035	symptom_263	10079035	0.01557576	17.76503908308223	not_mentioned	0.8465	not_mentioned	correct	ok	not_mentioned	released	option_probability
Clef	imcs21	test	10079035	symptom_264	10079035	0.01557576	17.76503908308223	not_mentioned	0.9098	not_mentioned	correct	ok	not_mentioned	released	option_probability
Clef	imcs21	test	10079035	symptom_265	10079035	0.01557576	17.76503908308223	not_mentioned	0.937	not_mentioned	correct	ok	not_mentioned	released	option_probability
Clef	imcs21	test	10079035	symptom_266	10079035	0.01557576	17.76503908308223	not_mentioned	0.9536	not_mentioned	correct	ok	not_mentioned	released	option_probability
Clef	imcs21	test	10079035	symptom_267	10079035	0.01557576	17.76503908308223	not_mentioned	0.8512	not_mentioned	correct	ok	not_mentioned	released	option_probability
Clef	imcs21	test	10079035	symptom_268	10079035	0.01557576	17.76503908308223	not_mentioned	0.7427	not_mentioned	correct	ok	not_mentioned	released	option_probability
Clef	imcs21	test	10079035	symptom_269	10079035	0.01557576	17.76503908308223	not_mentioned	0.9295	not_mentioned	correct	ok	not_mentioned	released	option_probability
Clef	imcs21	test	10079035	symptom_270	10079035	0.01557576	17.76503908308223	not_mentioned	0.8068	not_mentioned	correct	ok	not_mentioned	released	option_probability
Clef	imcs21	test	10079035	symptom_271	10079035	0.01557576	17.76503908308223	not_mentioned	0.7417	not_mentioned	correct	ok	not_mentioned	released	option_probability
Clef	imcs21	test	10079035	symptom_272	10079035	0.01557576	17.76503908308223	not_mentioned	0.8561	not_mentioned	correct	ok	not_mentioned	released	option_probability
Clef	imcs21	test	10079035	symptom_273	10079035	0.01557576	17.76503908308223	not_mentioned	0.9397	not_mentioned	correct	ok	not_mentioned	released	option_probability
Clef	imcs21	test	10079035	symptom_274	10079035	0.01557576	17.76503908308223	not_mentioned	0.8393	not_mentioned	correct	ok	not_mentioned	released	option_probability
Clef	imcs21	test	10079035	symptom_275	10079035	0.01557576	17.76503908308223	not_mentioned	0.8442000000000001	not_mentioned	correct	ok	not_mentioned	released	option_probability
Clef	imcs21	test	10079035	symptom_276	10079035	0.01557576	17.76503908308223	not_mentioned	0.8788	not_mentioned	correct	ok	not_mentioned	released	option_probability
Clef	imcs21	test	10079035	symptom_277	10079035	0.01557576	17.76503908308223	not_mentioned	0.8	not_mentioned	correct	ok	not_mentioned	released	option_probability
Clef	imcs21	test	10079035	symptom_278	10079035	0.01557576	17.76503908308223	not_mentioned	0.8886000000000001	not_mentioned	correct	ok	not_mentioned	released	option_probability
Clef	imcs21	test	10079035	symptom_279	10079035	0.01557576	17.76503908308223	not_mentioned	0.8368	not_mentioned	correct	ok	not_mentioned	released	option_probability
Clef	imcs21	test	10079035	symptom_280	10079035	0.01557576	17.76503908308223	not_mentioned	0.8761	not_mentioned	correct	ok	not_mentioned	released	option_probability
Clef	imcs21	test	10079035	symptom_281	10079035	0.01557576	17.76503908308223	not_mentioned	0.7968	not_mentioned	correct	ok	not_mentioned	released	option_probability
Clef	imcs21	test	10079035	symptom_282	10079035	0.01557576	17.76503908308223	not_mentioned	0.8632	not_mentioned	correct	ok	not_mentioned	released	option_probability
Clef	imcs21	test	10079035	symptom_283	10079035	0.01557576	17.76503908308223	not_mentioned	0.8088	not_mentioned	correct	ok	not_mentioned	released	option_probability
Clef	imcs21	test	10079035	symptom_284	10079035	0.01557576	17.76503908308223	not_mentioned	0.8601	not_mentioned	correct	ok	not_mentioned	released	option_probability
Clef	imcs21	test	10079035	symptom_285	10079035	0.01557576	17.76503908308223	not_mentioned	0.8448	not_mentioned	correct	ok	not_mentioned	released	option_probability
Clef	imcs21	test	10079035	symptom_286	10079035	0.01557576	17.76503908308223	not_mentioned	0.9135	not_mentioned	correct	ok	not_mentioned	released	option_probability
Clef	imcs21	test	10079035	symptom_287	10079035	0.01557576	17.76503908308223	not_mentioned	0.9132	not_mentioned	correct	ok	not_mentioned	released	option_probability
Clef	imcs21	test	10079035	symptom_288	10079035	0.01557576	17.76503908308223	not_mentioned	0.926	not_mentioned	correct	ok	not_mentioned	released	option_probability
Clef	imcs21	test	10079035	symptom_289	10079035	0.01557576	17.76503908308223	not_mentioned	0.9257	not_mentioned	correct	ok	not_mentioned	released	option_probability
Clef	imcs21	test	10079035	symptom_290	10079035	0.01557576	17.76503908308223	not_mentioned	0.8666	not_mentioned	correct	ok	not_mentioned	released	option_probability
Clef	imcs21	test	10079035	symptom_291	10079035	0.01557576	17.76503908308223	not_mentioned	0.7751	not_mentioned	correct	ok	not_mentioned	released	option_probability
Clef	imcs21	test	10079035	symptom_292	10079035	0.01557576	17.76503908308223	not_mentioned	0.7108	not_mentioned	correct	ok	not_mentioned	released	option_probability
Clef	imcs21	test	10079035	symptom_293	10079035	0.01557576	17.76503908308223	not_mentioned	0.7926	not_mentioned	correct	ok	not_mentioned	released	option_probability
Clef	imcs21	test	10079035	symptom_294	10079035	0.01557576	17.76503908308223	not_mentioned	0.8992	not_mentioned	correct	ok	not_mentioned	released	option_probability
Clef	imcs21	test	10079035	symptom_295	10079035	0.01557576	17.76503908308223	not_mentioned	0.9343	not_mentioned	correct	ok	not_mentioned	released	option_probability
Clef	imcs21	test	10079035	symptom_296	10079035	0.01557576	17.76503908308223	not_mentioned	0.9481	not_mentioned	correct	ok	not_mentioned	released	option_probability
Clef	imcs21	test	10079035	symptom_297	10079035	0.01557576	17.76503908308223	not_mentioned	0.9578	not_mentioned	correct	ok	not_mentioned	released	option_probability
Clef	imcs21	test	10079035	symptom_298	10079035	0.01557576	17.76503908308223	not_mentioned	0.8008	not_mentioned	correct	ok	not_mentioned	released	option_probability
Clef	imcs21	test	10079035	symptom_299	10079035	0.01557576	17.76503908308223	not_mentioned	0.792	not_mentioned	correct	ok	not_mentioned	released	option_probability
Clef	imcs21	test	10079035	symptom_300	10079035	0.01557576	17.76503908308223	not_mentioned	0.8308	not_mentioned	correct	ok	not_mentioned	released	option_probability
Clef	imcs21	test	10079035	symptom_301	10079035	0.01557576	17.76503908308223	not_mentioned	0.7968	not_mentioned	correct	ok	not_mentioned	released	option_probability
Clef	imcs21	test	10079035	symptom_302	10079035	0.01557576	17.76503908308223	not_mentioned	0.8121	not_mentioned	correct	ok	not_mentioned	released	option_probability
Clef	imcs21	test	10079035	symptom_303	10079035	0.01557576	17.76503908308223	not_mentioned	0.7983	not_mentioned	correct	ok	not_mentioned	released	option_probability
Clef	imcs21	test	10079035	symptom_304	10079035	0.01557576	17.76503908308223	not_mentioned	0.8998	not_mentioned	correct	ok	not_mentioned	released	option_probability
Clef	imcs21	test	10079035	symptom_305	10079035	0.01557576	17.76503908308223	not_mentioned	0.9458	not_mentioned	correct	ok	not_mentioned	released	option_probability
Clef	imcs21	test	10079035	symptom_306	10079035	0.01557576	17.76503908308223	not_mentioned	0.673	not_mentioned	correct	ok	not_mentioned	released	option_probability
Clef	imcs21	test	10079035	symptom_307	10079035	0.01557576	17.76503908308223	not_mentioned	0.7961	not_mentioned	correct	ok	not_mentioned	released	option_probability
Clef	imcs21	test	10079035	symptom_308	10079035	0.01557576	17.76503908308223	not_mentioned	0.8465	not_mentioned	correct	ok	not_mentioned	released	option_probability
Clef	imcs21	test	10079035	symptom_309	10079035	0.01557576	17.76503908308223	not_mentioned	0.9124	not_mentioned	correct	ok	not_mentioned	released	option_probability
Clef	imcs21	test	10079035	symptom_310	10079035	0.01557576	17.76503908308223	not_mentioned	0.8998	not_mentioned	correct	ok	not_mentioned	released	option_probability
Clef	imcs21	test	10079035	symptom_311	10079035	0.01557576	17.76503908308223	not_mentioned	0.816	not_mentioned	correct	ok	not_mentioned	released	option_probability
Clef	imcs21	test	10079035	symptom_312	10079035	0.01557576	17.76503908308223	not_mentioned	0.7977	not_mentioned	correct	ok	not_mentioned	released	option_probability
Clef	imcs21	test	10079035	symptom_313	10079035	0.01557576	17.76503908308223	not_mentioned	0.7667	not_mentioned	correct	ok	not_mentioned	released	option_probability
Clef	imcs21	test	10079035	symptom_314	10079035	0.01557576	17.76503908308223	not_mentioned	0.9149	not_mentioned	correct	ok	not_mentioned	released	option_probability
Clef	imcs21	test	10079035	symptom_315	10079035	0.01557576	17.76503908308223	not_mentioned	0.8868	not_mentioned	correct	ok	not_mentioned	released	option_probability
Clef	imcs21	test	10079035	symptom_316	10079035	0.01557576	17.76503908308223	not_mentioned	0.9365	not_mentioned	correct	ok	not_mentioned	released	option_probability
Clef	imcs21	test	10079035	symptom_317	10079035	0.01557576	17.76503908308223	not_mentioned	0.8507	not_mentioned	correct	ok	not_mentioned	released	option_probability
Clef	imcs21	test	10079035	symptom_318	10079035	0.01557576	17.76503908308223	not_mentioned	0.9532	not_mentioned	correct	ok	not_mentioned	released	option_probability
Clef	imcs21	test	10079035	symptom_319	10079035	0.01557576	17.76503908308223	not_mentioned	0.8008	not_mentioned	correct	ok	not_mentioned	released	option_probability
Clef	imcs21	test	10079035	symptom_320	10079035	0.01557576	17.76503908308223	not_mentioned	0.7267	not_mentioned	correct	ok	not_mentioned	released	option_probability
Clef	imcs21	test	10079035	symptom_321	10079035	0.01557576	17.76503908308223	not_mentioned	0.9166	not_mentioned	correct	ok	not_mentioned	released	option_probability
Clef	imcs21	test	10079035	symptom_322	10079035	0.01557576	17.76503908308223	not_mentioned	0.9594	not_mentioned	correct	ok	not_mentioned	released	option_probability
Clef	imcs21	test	10079035	symptom_323	10079035	0.01557576	17.76503908308223	not_mentioned	0.9351	not_mentioned	correct	ok	not_mentioned	released	option_probability
Clef	imcs21	test	10079035	symptom_324	10079035	0.01557576	17.76503908308223	not_mentioned	0.9323	not_mentioned	correct	ok	not_mentioned	released	option_probability
Clef	imcs21	test	10079035	symptom_325	10079035	0.01557576	17.76503908308223	not_mentioned	0.8909	not_mentioned	correct	ok	not_mentioned	released	option_probability
Clef	imcs21	test	10079035	symptom_326	10079035	0.01557576	17.76503908308223	not_mentioned	0.9001	not_mentioned	correct	ok	not_mentioned	released	option_probability
Clef	imcs21	test	10079035	symptom_327	10079035	0.01557576	17.76503908308223	not_mentioned	0.8595	not_mentioned	correct	ok	not_mentioned	released	option_probability
Clef	imcs21	test	10079035	symptom_328	10079035	0.01557576	17.76503908308223	not_mentioned	0.3588	not_mentioned	correct	ok	not_mentioned	released	option_probability
Clef	imcs21	test	10079035	symptom_329	10079035	0.01557576	17.76503908308223	not_mentioned	0.7369	not_mentioned	correct	ok	not_mentioned	released	option_probability
Clef	imcs21	test	10079035	symptom_330	10079035	0.01557576	17.76503908308223	not_mentioned	0.8647	not_mentioned	correct	ok	not_mentioned	released	option_probability
Clef	imcs21	test	10080668	symptom_000	10080668	0.015378480000000002	18.247188332956284	not_mentioned	0.6363	not_mentioned	correct	ok	not_mentioned	released	option_probability
Clef	imcs21	test	10080668	symptom_001	10080668	0.015378480000000002	18.247188332956284	not_mentioned	0.9364	not_mentioned	correct	ok	not_mentioned	released	option_probability
Clef	imcs21	test	10080668	symptom_002	10080668	0.015378480000000002	18.247188332956284	not_mentioned	0.8464	not_mentioned	correct	ok	not_mentioned	released	option_probability
Clef	imcs21	test	10080668	symptom_003	10080668	0.015378480000000002	18.247188332956284	not_mentioned	0.9286	not_mentioned	correct	ok	not_mentioned	released	option_probability
Clef	imcs21	test	10080668	symptom_004	10080668	0.015378480000000002	18.247188332956284	positive	0.9535	positive	correct	ok	positive	released	option_probability
Clef	imcs21	test	10080668	symptom_005	10080668	0.015378480000000002	18.247188332956284	not_mentioned	0.8894	not_mentioned	correct	ok	not_mentioned	released	option_probability
Clef	imcs21	test	10080668	symptom_006	10080668	0.015378480000000002	18.247188332956284	not_mentioned	0.8213	not_mentioned	correct	ok	not_mentioned	released	option_probability
Clef	imcs21	test	10080668	symptom_007	10080668	0.015378480000000002	18.247188332956284	not_mentioned	0.9274	not_mentioned	correct	ok	not_mentioned	released	option_probability
Clef	imcs21	test	10080668	symptom_008	10080668	0.015378480000000002	18.247188332956284	positive	0.6794	positive	correct	ok	positive	released	option_probability
Clef	imcs21	test	10080668	symptom_009	10080668	0.015378480000000002	18.247188332956284	not_mentioned	0.8985	not_mentioned	correct	ok	not_mentioned	released	option_probability
Clef	imcs21	test	10080668	symptom_010	10080668	0.015378480000000002	18.247188332956284	not_mentioned	0.6846	not_mentioned	correct	ok	not_mentioned	released	option_probability
Clef	imcs21	test	10080668	symptom_011	10080668	0.015378480000000002	18.247188332956284	not_mentioned	0.6365	not_mentioned	correct	ok	not_mentioned	released	option_probability
Clef	imcs21	test	10080668	symptom_012	10080668	0.015378480000000002	18.247188332956284	not_mentioned	0.5776	not_mentioned	correct	ok	not_mentioned	released	option_probability
Clef	imcs21	test	10080668	symptom_013	10080668	0.015378480000000002	18.247188332956284	not_mentioned	0.8767	not_mentioned	correct	ok	not_mentioned	released	option_probability
Clef	imcs21	test	10080668	symptom_014	10080668	0.015378480000000002	18.247188332956284	not_mentioned	0.8128	not_mentioned	correct	ok	not_mentioned	released	option_probability
Clef	imcs21	test	10080668	symptom_015	10080668	0.015378480000000002	18.247188332956284	not_mentioned	0.9221	not_mentioned	correct	ok	not_mentioned	released	option_probability
Clef	imcs21	test	10080668	symptom_016	10080668	0.015378480000000002	18.247188332956284	not_mentioned	0.8888	not_mentioned	correct	ok	not_mentioned	released	option_probability
Clef	imcs21	test	10080668	symptom_017	10080668	0.015378480000000002	18.247188332956284	not_mentioned	0.7208	not_mentioned	correct	ok	not_mentioned	released	option_probability
Clef	imcs21	test	10080668	symptom_018	10080668	0.015378480000000002	18.247188332956284	negative	0.8595	not_mentioned	incorrect	ok	not_mentioned	released	option_probability
Clef	imcs21	test	10080668	symptom_019	10080668	0.015378480000000002	18.247188332956284	not_mentioned	0.8971	not_mentioned	correct	ok	not_mentioned	released	option_probability
Clef	imcs21	test	10080668	symptom_020	10080668	0.015378480000000002	18.247188332956284	negative	0.6106	not_mentioned	incorrect	ok	not_mentioned	released	option_probability
Clef	imcs21	test	10080668	symptom_021	10080668	0.015378480000000002	18.247188332956284	not_mentioned	0.8874	not_mentioned	correct	ok	not_mentioned	released	option_probability
Clef	imcs21	test	10080668	symptom_022	10080668	0.015378480000000002	18.247188332956284	not_mentioned	0.8028	not_mentioned	correct	ok	not_mentioned	released	option_probability
Clef	imcs21	test	10080668	symptom_023	10080668	0.015378480000000002	18.247188332956284	not_mentioned	0.6631	not_mentioned	correct	ok	not_mentioned	released	option_probability
Clef	imcs21	test	10080668	symptom_024	10080668	0.015378480000000002	18.247188332956284	not_mentioned	0.8453	not_mentioned	correct	ok	not_mentioned	released	option_probability
Clef	imcs21	test	10080668	symptom_025	10080668	0.015378480000000002	18.247188332956284	not_mentioned	0.8621	not_mentioned	correct	ok	not_mentioned	released	option_probability
Clef	imcs21	test	10080668	symptom_026	10080668	0.015378480000000002	18.247188332956284	not_mentioned	0.943	not_mentioned	correct	ok	not_mentioned	released	option_probability
Clef	imcs21	test	10080668	symptom_027	10080668	0.015378480000000002	18.247188332956284	not_mentioned	0.7988000000000001	not_mentioned	correct	ok	not_mentioned	released	option_probability
Clef	imcs21	test	10080668	symptom_028	10080668	0.015378480000000002	18.247188332956284	not_mentioned	0.7574	not_mentioned	correct	ok	not_mentioned	released	option_probability
Clef	imcs21	test	10080668	symptom_029	10080668	0.015378480000000002	18.247188332956284	positive	0.9424	positive	correct	ok	positive	released	option_probability
Clef	imcs21	test	10080668	symptom_030	10080668	0.015378480000000002	18.247188332956284	negative	0.8401	not_mentioned	incorrect	ok	not_mentioned	released	option_probability
Clef	imcs21	test	10080668	symptom_031	10080668	0.015378480000000002	18.247188332956284	not_mentioned	0.8551	not_mentioned	correct	ok	not_mentioned	released	option_probability
Clef	imcs21	test	10080668	symptom_032	10080668	0.015378480000000002	18.247188332956284	not_mentioned	0.4378	not_mentioned	correct	ok	not_mentioned	released	option_probability
Clef	imcs21	test	10080668	symptom_033	10080668	0.015378480000000002	18.247188332956284	not_mentioned	0.9358	not_mentioned	correct	ok	not_mentioned	released	option_probability
Clef	imcs21	test	10080668	symptom_034	10080668	0.015378480000000002	18.247188332956284	positive	0.7731	positive	correct	ok	positive	released	option_probability
Clef	imcs21	test	10080668	symptom_035	10080668	0.015378480000000002	18.247188332956284	not_mentioned	0.8643	not_mentioned	correct	ok	not_mentioned	released	option_probability
Clef	imcs21	test	10080668	symptom_036	10080668	0.015378480000000002	18.247188332956284	not_mentioned	0.8755	not_mentioned	correct	ok	not_mentioned	released	option_probability
Clef	imcs21	test	10080668	symptom_037	10080668	0.015378480000000002	18.247188332956284	not_mentioned	0.6983	not_mentioned	correct	ok	not_mentioned	released	option_probability
Clef	imcs21	test	10080668	symptom_038	10080668	0.015378480000000002	18.247188332956284	not_mentioned	0.6315000000000001	not_mentioned	correct	ok	not_mentioned	released	option_probability
Clef	imcs21	test	10080668	symptom_039	10080668	0.015378480000000002	18.247188332956284	not_mentioned	0.7413	not_mentioned	correct	ok	not_mentioned	released	option_probability
Clef	imcs21	test	10080668	symptom_040	10080668	0.015378480000000002	18.247188332956284	not_mentioned	0.9453	not_mentioned	correct	ok	not_mentioned	released	option_probability
Clef	imcs21	test	10080668	symptom_041	10080668	0.015378480000000002	18.247188332956284	not_mentioned	0.8411	not_mentioned	correct	ok	not_mentioned	released	option_probability
Clef	imcs21	test	10080668	symptom_042	10080668	0.015378480000000002	18.247188332956284	not_mentioned	0.8997	not_mentioned	correct	ok	not_mentioned	released	option_probability
Clef	imcs21	test	10080668	symptom_043	10080668	0.015378480000000002	18.247188332956284	not_mentioned	0.8447	not_mentioned	correct	ok	not_mentioned	released	option_probability
Clef	imcs21	test	10080668	symptom_044	10080668	0.015378480000000002	18.247188332956284	not_mentioned	0.7203	not_mentioned	correct	ok	not_mentioned	released	option_probability
Clef	imcs21	test	10080668	symptom_045	10080668	0.015378480000000002	18.247188332956284	not_mentioned	0.8647	not_mentioned	correct	ok	not_mentioned	released	option_probability
Clef	imcs21	test	10080668	symptom_046	10080668	0.015378480000000002	18.247188332956284	not_mentioned	0.8284	not_mentioned	correct	ok	not_mentioned	released	option_probability
Clef	imcs21	test	10080668	symptom_047	10080668	0.015378480000000002	18.247188332956284	not_mentioned	0.8354	not_mentioned	correct	ok	not_mentioned	released	option_probability
Clef	imcs21	test	10080668	symptom_048	10080668	0.015378480000000002	18.247188332956284	not_mentioned	0.8493	not_mentioned	correct	ok	not_mentioned	released	option_probability
Clef	imcs21	test	10080668	symptom_049	10080668	0.015378480000000002	18.247188332956284	not_mentioned	0.944	not_mentioned	correct	ok	not_mentioned	released	option_probability
Clef	imcs21	test	10080668	symptom_050	10080668	0.015378480000000002	18.247188332956284	not_mentioned	0.5926	not_mentioned	correct	ok	not_mentioned	released	option_probability
Clef	imcs21	test	10080668	symptom_051	10080668	0.015378480000000002	18.247188332956284	not_mentioned	0.7934	not_mentioned	correct	ok	not_mentioned	released	option_probability
Clef	imcs21	test	10080668	symptom_052	10080668	0.015378480000000002	18.247188332956284	not_mentioned	0.6609	not_mentioned	correct	ok	not_mentioned	released	option_probability
Clef	imcs21	test	10080668	symptom_053	10080668	0.015378480000000002	18.247188332956284	not_mentioned	0.6558	not_mentioned	correct	ok	not_mentioned	released	option_probability
Clef	imcs21	test	10080668	symptom_054	10080668	0.015378480000000002	18.247188332956284	not_mentioned	0.93	not_mentioned	correct	ok	not_mentioned	released	option_probability
Clef	imcs21	test	10080668	symptom_055	10080668	0.015378480000000002	18.247188332956284	not_mentioned	0.9203	not_mentioned	correct	ok	not_mentioned	released	option_probability
Clef	imcs21	test	10080668	symptom_056	10080668	0.015378480000000002	18.247188332956284	not_mentioned	0.7701	not_mentioned	correct	ok	not_mentioned	released	option_probability
Clef	imcs21	test	10080668	symptom_057	10080668	0.015378480000000002	18.247188332956284	not_mentioned	0.8781	not_mentioned	correct	ok	not_mentioned	released	option_probability
Clef	imcs21	test	10080668	symptom_058	10080668	0.015378480000000002	18.247188332956284	not_mentioned	0.6554	not_mentioned	correct	ok	not_mentioned	released	option_probability
Clef	imcs21	test	10080668	symptom_059	10080668	0.015378480000000002	18.247188332956284	not_mentioned	0.8701	not_mentioned	correct	ok	not_mentioned	released	option_probability
Clef	imcs21	test	10080668	symptom_060	10080668	0.015378480000000002	18.247188332956284	not_mentioned	0.6857	not_mentioned	correct	ok	not_mentioned	released	option_probability
Clef	imcs21	test	10080668	symptom_061	10080668	0.015378480000000002	18.247188332956284	not_mentioned	0.7158	not_mentioned	correct	ok	not_mentioned	released	option_probability
Clef	imcs21	test	10080668	symptom_062	10080668	0.015378480000000002	18.247188332956284	not_mentioned	0.849	not_mentioned	correct	ok	not_mentioned	released	option_probability
Clef	imcs21	test	10080668	symptom_063	10080668	0.015378480000000002	18.247188332956284	not_mentioned	0.6297	not_mentioned	correct	ok	not_mentioned	released	option_probability
Clef	imcs21	test	10080668	symptom_064	10080668	0.015378480000000002	18.247188332956284	not_mentioned	0.65	not_mentioned	correct	ok	not_mentioned	released	option_probability
Clef	imcs21	test	10080668	symptom_065	10080668	0.015378480000000002	18.247188332956284	not_mentioned	0.9601	not_mentioned	correct	ok	not_mentioned	released	option_probability
Clef	imcs21	test	10080668	symptom_066	10080668	0.015378480000000002	18.247188332956284	not_mentioned	0.7514	not_mentioned	correct	ok	not_mentioned	released	option_probability
Clef	imcs21	test	10080668	symptom_067	10080668	0.015378480000000002	18.247188332956284	not_mentioned	0.9037	not_mentioned	correct	ok	not_mentioned	released	option_probability
Clef	imcs21	test	10080668	symptom_068	10080668	0.015378480000000002	18.247188332956284	not_mentioned	0.8097	not_mentioned	correct	ok	not_mentioned	released	option_probability
Clef	imcs21	test	10080668	symptom_069	10080668	0.015378480000000002	18.247188332956284	not_mentioned	0.793	not_mentioned	correct	ok	not_mentioned	released	option_probability
Clef	imcs21	test	10080668	symptom_070	10080668	0.015378480000000002	18.247188332956284	not_mentioned	0.8915	not_mentioned	correct	ok	not_mentioned	released	option_probability
Clef	imcs21	test	10080668	symptom_071	10080668	0.015378480000000002	18.247188332956284	not_mentioned	0.8811	not_mentioned	correct	ok	not_mentioned	released	option_probability
Clef	imcs21	test	10080668	symptom_072	10080668	0.015378480000000002	18.247188332956284	not_mentioned	0.8413	not_mentioned	correct	ok	not_mentioned	released	option_probability
Clef	imcs21	test	10080668	symptom_073	10080668	0.015378480000000002	18.247188332956284	not_mentioned	0.8197	not_mentioned	correct	ok	not_mentioned	released	option_probability
Clef	imcs21	test	10080668	symptom_074	10080668	0.015378480000000002	18.247188332956284	not_mentioned	0.7953	not_mentioned	correct	ok	not_mentioned	released	option_probability
Clef	imcs21	test	10080668	symptom_075	10080668	0.015378480000000002	18.247188332956284	not_mentioned	0.7447	not_mentioned	correct	ok	not_mentioned	released	option_probability
Clef	imcs21	test	10080668	symptom_076	10080668	0.015378480000000002	18.247188332956284	negative	0.55	not_mentioned	incorrect	ok	not_mentioned	released	option_probability
Clef	imcs21	test	10080668	symptom_077	10080668	0.015378480000000002	18.247188332956284	not_mentioned	0.8505	not_mentioned	correct	ok	not_mentioned	released	option_probability
Clef	imcs21	test	10080668	symptom_078	10080668	0.015378480000000002	18.247188332956284	not_mentioned	0.6679	not_mentioned	correct	ok	not_mentioned	released	option_probability
Clef	imcs21	test	10080668	symptom_079	10080668	0.015378480000000002	18.247188332956284	not_mentioned	0.5781	not_mentioned	correct	ok	not_mentioned	released	option_probability
Clef	imcs21	test	10080668	symptom_080	10080668	0.015378480000000002	18.247188332956284	not_mentioned	0.8395	not_mentioned	correct	ok	not_mentioned	released	option_probability
Clef	imcs21	test	10080668	symptom_081	10080668	0.015378480000000002	18.247188332956284	not_mentioned	0.8395	not_mentioned	correct	ok	not_mentioned	released	option_probability
Clef	imcs21	test	10080668	symptom_082	10080668	0.015378480000000002	18.247188332956284	not_mentioned	0.8742	not_mentioned	correct	ok	not_mentioned	released	option_probability
Clef	imcs21	test	10080668	symptom_083	10080668	0.015378480000000002	18.247188332956284	not_mentioned	0.7389	not_mentioned	correct	ok	not_mentioned	released	option_probability
Clef	imcs21	test	10080668	symptom_084	10080668	0.015378480000000002	18.247188332956284	not_mentioned	0.9239	not_mentioned	correct	ok	not_mentioned	released	option_probability
Clef	imcs21	test	10080668	symptom_085	10080668	0.015378480000000002	18.247188332956284	not_mentioned	0.6312	not_mentioned	correct	ok	not_mentioned	released	option_probability
Clef	imcs21	test	10080668	symptom_086	10080668	0.015378480000000002	18.247188332956284	not_mentioned	0.471	not_mentioned	correct	ok	not_mentioned	released	option_probability
Clef	imcs21	test	10080668	symptom_087	10080668	0.015378480000000002	18.247188332956284	not_mentioned	0.7766	not_mentioned	correct	ok	not_mentioned	released	option_probability
Clef	imcs21	test	10080668	symptom_088	10080668	0.015378480000000002	18.247188332956284	not_mentioned	0.8404	not_mentioned	correct	ok	not_mentioned	released	option_probability
Clef	imcs21	test	10080668	symptom_089	10080668	0.015378480000000002	18.247188332956284	not_mentioned	0.5629	not_mentioned	correct	ok	not_mentioned	released	option_probability
Clef	imcs21	test	10080668	symptom_090	10080668	0.015378480000000002	18.247188332956284	not_mentioned	0.5562	not_mentioned	correct	ok	not_mentioned	released	option_probability
Clef	imcs21	test	10080668	symptom_091	10080668	0.015378480000000002	18.247188332956284	not_mentioned	0.9102	not_mentioned	correct	ok	not_mentioned	released	option_probability
Clef	imcs21	test	10080668	symptom_092	10080668	0.015378480000000002	18.247188332956284	not_mentioned	0.5183	not_mentioned	correct	ok	not_mentioned	released	option_probability
Clef	imcs21	test	10080668	symptom_093	10080668	0.015378480000000002	18.247188332956284	not_mentioned	0.8992	not_mentioned	correct	ok	not_mentioned	released	option_probability
Clef	imcs21	test	10080668	symptom_094	10080668	0.015378480000000002	18.247188332956284	not_mentioned	0.7356	not_mentioned	correct	ok	not_mentioned	released	option_probability
Clef	imcs21	test	10080668	symptom_095	10080668	0.015378480000000002	18.247188332956284	not_mentioned	0.7586	not_mentioned	correct	ok	not_mentioned	released	option_probability
Clef	imcs21	test	10080668	symptom_096	10080668	0.015378480000000002	18.247188332956284	not_mentioned	0.7278	not_mentioned	correct	ok	not_mentioned	released	option_probability
Clef	imcs21	test	10080668	symptom_097	10080668	0.015378480000000002	18.247188332956284	not_mentioned	0.935	not_mentioned	correct	ok	not_mentioned	released	option_probability
Clef	imcs21	test	10080668	symptom_098	10080668	0.015378480000000002	18.247188332956284	not_mentioned	0.7624	not_mentioned	correct	ok	not_mentioned	released	option_probability
Clef	imcs21	test	10080668	symptom_099	10080668	0.015378480000000002	18.247188332956284	not_mentioned	0.6847	not_mentioned	correct	ok	not_mentioned	released	option_probability
Clef	imcs21	test	10080668	symptom_100	10080668	0.015378480000000002	18.247188332956284	not_mentioned	0.6027	not_mentioned	correct	ok	not_mentioned	released	option_probability
Clef	imcs21	test	10080668	symptom_101	10080668	0.015378480000000002	18.247188332956284	not_mentioned	0.8221	not_mentioned	correct	ok	not_mentioned	released	option_probability
Clef	imcs21	test	10080668	symptom_102	10080668	0.015378480000000002	18.247188332956284	not_mentioned	0.7487	not_mentioned	correct	ok	not_mentioned	released	option_probability
Clef	imcs21	test	10080668	symptom_103	10080668	0.015378480000000002	18.247188332956284	not_mentioned	0.8611	not_mentioned	correct	ok	not_mentioned	released	option_probability
Clef	imcs21	test	10080668	symptom_104	10080668	0.015378480000000002	18.247188332956284	not_mentioned	0.9128000000000001	not_mentioned	correct	ok	not_mentioned	released	option_probability
Clef	imcs21	test	10080668	symptom_105	10080668	0.015378480000000002	18.247188332956284	not_mentioned	0.6452	not_mentioned	correct	ok	not_mentioned	released	option_probability
Clef	imcs21	test	10080668	symptom_106	10080668	0.015378480000000002	18.247188332956284	not_mentioned	0.8335	not_mentioned	correct	ok	not_mentioned	released	option_probability
Clef	imcs21	test	10080668	symptom_107	10080668	0.015378480000000002	18.247188332956284	not_mentioned	0.8177	not_mentioned	correct	ok	not_mentioned	released	option_probability
Clef	imcs21	test	10080668	symptom_108	10080668	0.015378480000000002	18.247188332956284	not_mentioned	0.6696	not_mentioned	correct	ok	not_mentioned	released	option_probability
Clef	imcs21	test	10080668	symptom_109	10080668	0.015378480000000002	18.247188332956284	not_mentioned	0.7728	not_mentioned	correct	ok	not_mentioned	released	option_probability
Clef	imcs21	test	10080668	symptom_110	10080668	0.015378480000000002	18.247188332956284	not_mentioned	0.8047	not_mentioned	correct	ok	not_mentioned	released	option_probability
Clef	imcs21	test	10080668	symptom_111	10080668	0.015378480000000002	18.247188332956284	not_mentioned	0.5684	not_mentioned	correct	ok	not_mentioned	released	option_probability
Clef	imcs21	test	10080668	symptom_112	10080668	0.015378480000000002	18.247188332956284	not_mentioned	0.8758	not_mentioned	correct	ok	not_mentioned	released	option_probability
Clef	imcs21	test	10080668	symptom_113	10080668	0.015378480000000002	18.247188332956284	not_mentioned	0.6873	not_mentioned	correct	ok	not_mentioned	released	option_probability
Clef	imcs21	test	10080668	symptom_114	10080668	0.015378480000000002	18.247188332956284	not_mentioned	0.8314	not_mentioned	correct	ok	not_mentioned	released	option_probability
Clef	imcs21	test	10080668	symptom_115	10080668	0.015378480000000002	18.247188332956284	not_mentioned	0.6076	not_mentioned	correct	ok	not_mentioned	released	option_probability
Clef	imcs21	test	10080668	symptom_116	10080668	0.015378480000000002	18.247188332956284	not_mentioned	0.6897	not_mentioned	correct	ok	not_mentioned	released	option_probability
Clef	imcs21	test	10080668	symptom_117	10080668	0.015378480000000002	18.247188332956284	not_mentioned	0.8084	not_mentioned	correct	ok	not_mentioned	released	option_probability
Clef	imcs21	test	10080668	symptom_118	10080668	0.015378480000000002	18.247188332956284	not_mentioned	0.831	not_mentioned	correct	ok	not_mentioned	released	option_probability
Clef	imcs21	test	10080668	symptom_119	10080668	0.015378480000000002	18.247188332956284	not_mentioned	0.7568	not_mentioned	correct	ok	not_mentioned	released	option_probability
Clef	imcs21	test	10080668	symptom_120	10080668	0.015378480000000002	18.247188332956284	not_mentioned	0.8357	not_mentioned	correct	ok	not_mentioned	released	option_probability
Clef	imcs21	test	10080668	symptom_121	10080668	0.015378480000000002	18.247188332956284	not_mentioned	0.6845	not_mentioned	correct	ok	not_mentioned	released	option_probability
Clef	imcs21	test	10080668	symptom_122	10080668	0.015378480000000002	18.247188332956284	not_mentioned	0.6444	not_mentioned	correct	ok	not_mentioned	released	option_probability
Clef	imcs21	test	10080668	symptom_123	10080668	0.015378480000000002	18.247188332956284	not_mentioned	0.4506	not_mentioned	correct	ok	not_mentioned	released	option_probability
Clef	imcs21	test	10080668	symptom_124	10080668	0.015378480000000002	18.247188332956284	negative	0.5052	not_mentioned	incorrect	ok	not_mentioned	released	option_probability
Clef	imcs21	test	10080668	symptom_125	10080668	0.015378480000000002	18.247188332956284	not_mentioned	0.8299	not_mentioned	correct	ok	not_mentioned	released	option_probability
Clef	imcs21	test	10080668	symptom_126	10080668	0.015378480000000002	18.247188332956284	not_mentioned	0.8914	not_mentioned	correct	ok	not_mentioned	released	option_probability
Clef	imcs21	test	10080668	symptom_127	10080668	0.015378480000000002	18.247188332956284	not_mentioned	0.6576000000000001	not_mentioned	correct	ok	not_mentioned	released	option_probability
Clef	imcs21	test	10080668	symptom_128	10080668	0.015378480000000002	18.247188332956284	not_mentioned	0.7014	not_mentioned	correct	ok	not_mentioned	released	option_probability
Clef	imcs21	test	10080668	symptom_129	10080668	0.015378480000000002	18.247188332956284	not_mentioned	0.9402	not_mentioned	correct	ok	not_mentioned	released	option_probability
Clef	imcs21	test	10080668	symptom_130	10080668	0.015378480000000002	18.247188332956284	not_mentioned	0.8725	not_mentioned	correct	ok	not_mentioned	released	option_probability
Clef	imcs21	test	10080668	symptom_131	10080668	0.015378480000000002	18.247188332956284	not_mentioned	0.8404	not_mentioned	correct	ok	not_mentioned	released	option_probability
Clef	imcs21	test	10080668	symptom_132	10080668	0.015378480000000002	18.247188332956284	not_mentioned	0.9345	not_mentioned	correct	ok	not_mentioned	released	option_probability
Clef	imcs21	test	10080668	symptom_133	10080668	0.015378480000000002	18.247188332956284	not_mentioned	0.9349	not_mentioned	correct	ok	not_mentioned	released	option_probability
Clef	imcs21	test	10080668	symptom_134	10080668	0.015378480000000002	18.247188332956284	not_mentioned	0.8086	not_mentioned	correct	ok	not_mentioned	released	option_probability
Clef	imcs21	test	10080668	symptom_135	10080668	0.015378480000000002	18.247188332956284	not_mentioned	0.9167	not_mentioned	correct	ok	not_mentioned	released	option_probability
Clef	imcs21	test	10080668	symptom_136	10080668	0.015378480000000002	18.247188332956284	not_mentioned	0.9398	not_mentioned	correct	ok	not_mentioned	released	option_probability
Clef	imcs21	test	10080668	symptom_137	10080668	0.015378480000000002	18.247188332956284	not_mentioned	0.9037	not_mentioned	correct	ok	not_mentioned	released	option_probability
Clef	imcs21	test	10080668	symptom_138	10080668	0.015378480000000002	18.247188332956284	not_mentioned	0.7415	not_mentioned	correct	ok	not_mentioned	released	option_probability
Clef	imcs21	test	10080668	symptom_139	10080668	0.015378480000000002	18.247188332956284	not_mentioned	0.8555	not_mentioned	correct	ok	not_mentioned	released	option_probability
Clef	imcs21	test	10080668	symptom_140	10080668	0.015378480000000002	18.247188332956284	not_mentioned	0.9164	not_mentioned	correct	ok	not_mentioned	released	option_probability
Clef	imcs21	test	10080668	symptom_141	10080668	0.015378480000000002	18.247188332956284	not_mentioned	0.8645	not_mentioned	correct	ok	not_mentioned	released	option_probability
Clef	imcs21	test	10080668	symptom_142	10080668	0.015378480000000002	18.247188332956284	not_mentioned	0.8426	not_mentioned	correct	ok	not_mentioned	released	option_probability
Clef	imcs21	test	10080668	symptom_143	10080668	0.015378480000000002	18.247188332956284	not_mentioned	0.8815	not_mentioned	correct	ok	not_mentioned	released	option_probability
Clef	imcs21	test	10080668	symptom_144	10080668	0.015378480000000002	18.247188332956284	not_mentioned	0.9105	not_mentioned	correct	ok	not_mentioned	released	option_probability
Clef	imcs21	test	10080668	symptom_145	10080668	0.015378480000000002	18.247188332956284	not_mentioned	0.9265	not_mentioned	correct	ok	not_mentioned	released	option_probability
Clef	imcs21	test	10080668	symptom_146	10080668	0.015378480000000002	18.247188332956284	not_mentioned	0.7111	not_mentioned	correct	ok	not_mentioned	released	option_probability
Clef	imcs21	test	10080668	symptom_147	10080668	0.015378480000000002	18.247188332956284	not_mentioned	0.8472	not_mentioned	correct	ok	not_mentioned	released	option_probability
Clef	imcs21	test	10080668	symptom_148	10080668	0.015378480000000002	18.247188332956284	not_mentioned	0.9048	not_mentioned	correct	ok	not_mentioned	released	option_probability
Clef	imcs21	test	10080668	symptom_149	10080668	0.015378480000000002	18.247188332956284	not_mentioned	0.8399	not_mentioned	correct	ok	not_mentioned	released	option_probability
Clef	imcs21	test	10080668	symptom_150	10080668	0.015378480000000002	18.247188332956284	not_mentioned	0.8613	not_mentioned	correct	ok	not_mentioned	released	option_probability
Clef	imcs21	test	10080668	symptom_151	10080668	0.015378480000000002	18.247188332956284	not_mentioned	0.929	not_mentioned	correct	ok	not_mentioned	released	option_probability
Clef	imcs21	test	10080668	symptom_152	10080668	0.015378480000000002	18.247188332956284	not_mentioned	0.7739	not_mentioned	correct	ok	not_mentioned	released	option_probability
Clef	imcs21	test	10080668	symptom_153	10080668	0.015378480000000002	18.247188332956284	not_mentioned	0.8685	not_mentioned	correct	ok	not_mentioned	released	option_probability
Clef	imcs21	test	10080668	symptom_154	10080668	0.015378480000000002	18.247188332956284	not_mentioned	0.464	not_mentioned	correct	ok	not_mentioned	released	option_probability
Clef	imcs21	test	10080668	symptom_155	10080668	0.015378480000000002	18.247188332956284	not_mentioned	0.631	not_mentioned	correct	ok	not_mentioned	released	option_probability
Clef	imcs21	test	10080668	symptom_156	10080668	0.015378480000000002	18.247188332956284	not_mentioned	0.6667000000000001	not_mentioned	correct	ok	not_mentioned	released	option_probability
Clef	imcs21	test	10080668	symptom_157	10080668	0.015378480000000002	18.247188332956284	not_mentioned	0.8767	not_mentioned	correct	ok	not_mentioned	released	option_probability
Clef	imcs21	test	10080668	symptom_158	10080668	0.015378480000000002	18.247188332956284	not_mentioned	0.6906	not_mentioned	correct	ok	not_mentioned	released	option_probability
Clef	imcs21	test	10080668	symptom_159	10080668	0.015378480000000002	18.247188332956284	not_mentioned	0.6949	not_mentioned	correct	ok	not_mentioned	released	option_probability
Clef	imcs21	test	10080668	symptom_160	10080668	0.015378480000000002	18.247188332956284	not_mentioned	0.7829	not_mentioned	correct	ok	not_mentioned	released	option_probability
Clef	imcs21	test	10080668	symptom_161	10080668	0.015378480000000002	18.247188332956284	not_mentioned	0.7291	not_mentioned	correct	ok	not_mentioned	released	option_probability
Clef	imcs21	test	10080668	symptom_162	10080668	0.015378480000000002	18.247188332956284	not_mentioned	0.6937	not_mentioned	correct	ok	not_mentioned	released	option_probability
Clef	imcs21	test	10080668	symptom_163	10080668	0.015378480000000002	18.247188332956284	not_mentioned	0.7892	not_mentioned	correct	ok	not_mentioned	released	option_probability
Clef	imcs21	test	10080668	symptom_164	10080668	0.015378480000000002	18.247188332956284	not_mentioned	0.801	not_mentioned	correct	ok	not_mentioned	released	option_probability
Clef	imcs21	test	10080668	symptom_165	10080668	0.015378480000000002	18.247188332956284	not_mentioned	0.7556	not_mentioned	correct	ok	not_mentioned	released	option_probability
Clef	imcs21	test	10080668	symptom_166	10080668	0.015378480000000002	18.247188332956284	not_mentioned	0.7569	not_mentioned	correct	ok	not_mentioned	released	option_probability
Clef	imcs21	test	10080668	symptom_167	10080668	0.015378480000000002	18.247188332956284	not_mentioned	0.9502	not_mentioned	correct	ok	not_mentioned	released	option_probability
Clef	imcs21	test	10080668	symptom_168	10080668	0.015378480000000002	18.247188332956284	not_mentioned	0.8376	not_mentioned	correct	ok	not_mentioned	released	option_probability
Clef	imcs21	test	10080668	symptom_169	10080668	0.015378480000000002	18.247188332956284	not_mentioned	0.8225	not_mentioned	correct	ok	not_mentioned	released	option_probability
Clef	imcs21	test	10080668	symptom_170	10080668	0.015378480000000002	18.247188332956284	not_mentioned	0.9502	not_mentioned	correct	ok	not_mentioned	released	option_probability
Clef	imcs21	test	10080668	symptom_171	10080668	0.015378480000000002	18.247188332956284	not_mentioned	0.7071	not_mentioned	correct	ok	not_mentioned	released	option_probability
Clef	imcs21	test	10080668	symptom_172	10080668	0.015378480000000002	18.247188332956284	not_mentioned	0.8221	not_mentioned	correct	ok	not_mentioned	released	option_probability
Clef	imcs21	test	10080668	symptom_173	10080668	0.015378480000000002	18.247188332956284	not_mentioned	0.8199	not_mentioned	correct	ok	not_mentioned	released	option_probability
Clef	imcs21	test	10080668	symptom_174	10080668	0.015378480000000002	18.247188332956284	not_mentioned	0.8404	not_mentioned	correct	ok	not_mentioned	released	option_probability
Clef	imcs21	test	10080668	symptom_175	10080668	0.015378480000000002	18.247188332956284	not_mentioned	0.8486	not_mentioned	correct	ok	not_mentioned	released	option_probability
Clef	imcs21	test	10080668	symptom_176	10080668	0.015378480000000002	18.247188332956284	not_mentioned	0.8536	not_mentioned	correct	ok	not_mentioned	released	option_probability
Clef	imcs21	test	10080668	symptom_177	10080668	0.015378480000000002	18.247188332956284	not_mentioned	0.7197	not_mentioned	correct	ok	not_mentioned	released	option_probability
Clef	imcs21	test	10080668	symptom_178	10080668	0.015378480000000002	18.247188332956284	not_mentioned	0.8471	not_mentioned	correct	ok	not_mentioned	released	option_probability
Clef	imcs21	test	10080668	symptom_179	10080668	0.015378480000000002	18.247188332956284	not_mentioned	0.7686	not_mentioned	correct	ok	not_mentioned	released	option_probability
Clef	imcs21	test	10080668	symptom_180	10080668	0.015378480000000002	18.247188332956284	not_mentioned	0.9248	not_mentioned	correct	ok	not_mentioned	released	option_probability
Clef	imcs21	test	10080668	symptom_181	10080668	0.015378480000000002	18.247188332956284	not_mentioned	0.897	not_mentioned	correct	ok	not_mentioned	released	option_probability
Clef	imcs21	test	10080668	symptom_182	10080668	0.015378480000000002	18.247188332956284	not_mentioned	0.8492	not_mentioned	correct	ok	not_mentioned	released	option_probability
Clef	imcs21	test	10080668	symptom_183	10080668	0.015378480000000002	18.247188332956284	not_mentioned	0.8835	not_mentioned	correct	ok	not_mentioned	released	option_probability
Clef	imcs21	test	10080668	symptom_184	10080668	0.015378480000000002	18.247188332956284	not_mentioned	0.95	not_mentioned	correct	ok	not_mentioned	released	option_probability
Clef	imcs21	test	10080668	symptom_185	10080668	0.015378480000000002	18.247188332956284	not_mentioned	0.615	not_mentioned	correct	ok	not_mentioned	released	option_probability
Clef	imcs21	test	10080668	symptom_186	10080668	0.015378480000000002	18.247188332956284	not_mentioned	0.8945	not_mentioned	correct	ok	not_mentioned	released	option_probability
Clef	imcs21	test	10080668	symptom_187	10080668	0.015378480000000002	18.247188332956284	not_mentioned	0.8095	not_mentioned	correct	ok	not_mentioned	released	option_probability
Clef	imcs21	test	10080668	symptom_188	10080668	0.015378480000000002	18.247188332956284	not_mentioned	0.8	not_mentioned	correct	ok	not_mentioned	released	option_probability
Clef	imcs21	test	10080668	symptom_189	10080668	0.015378480000000002	18.247188332956284	not_mentioned	0.7466	not_mentioned	correct	ok	not_mentioned	released	option_probability
Clef	imcs21	test	10080668	symptom_190	10080668	0.015378480000000002	18.247188332956284	not_mentioned	0.8136	not_mentioned	correct	ok	not_mentioned	released	option_probability
Clef	imcs21	test	10080668	symptom_191	10080668	0.015378480000000002	18.247188332956284	not_mentioned	0.9357	not_mentioned	correct	ok	not_mentioned	released	option_probability
Clef	imcs21	test	10080668	symptom_192	10080668	0.015378480000000002	18.247188332956284	not_mentioned	0.7127	not_mentioned	correct	ok	not_mentioned	released	option_probability
Clef	imcs21	test	10080668	symptom_193	10080668	0.015378480000000002	18.247188332956284	not_mentioned	0.948	not_mentioned	correct	ok	not_mentioned	released	option_probability
Clef	imcs21	test	10080668	symptom_194	10080668	0.015378480000000002	18.247188332956284	not_mentioned	0.9224	not_mentioned	correct	ok	not_mentioned	released	option_probability
Clef	imcs21	test	10080668	symptom_195	10080668	0.015378480000000002	18.247188332956284	not_mentioned	0.9485	not_mentioned	correct	ok	not_mentioned	released	option_probability
Clef	imcs21	test	10080668	symptom_196	10080668	0.015378480000000002	18.247188332956284	not_mentioned	0.9637	not_mentioned	correct	ok	not_mentioned	released	option_probability
Clef	imcs21	test	10080668	symptom_197	10080668	0.015378480000000002	18.247188332956284	not_mentioned	0.8405	not_mentioned	correct	ok	not_mentioned	released	option_probability
Clef	imcs21	test	10080668	symptom_198	10080668	0.015378480000000002	18.247188332956284	not_mentioned	0.8681	not_mentioned	correct	ok	not_mentioned	released	option_probability
Clef	imcs21	test	10080668	symptom_199	10080668	0.015378480000000002	18.247188332956284	not_mentioned	0.9161	not_mentioned	correct	ok	not_mentioned	released	option_probability
Clef	imcs21	test	10080668	symptom_200	10080668	0.015378480000000002	18.247188332956284	not_mentioned	0.8991	not_mentioned	correct	ok	not_mentioned	released	option_probability
Clef	imcs21	test	10080668	symptom_201	10080668	0.015378480000000002	18.247188332956284	not_mentioned	0.8502	not_mentioned	correct	ok	not_mentioned	released	option_probability
Clef	imcs21	test	10080668	symptom_202	10080668	0.015378480000000002	18.247188332956284	not_mentioned	0.8943	not_mentioned	correct	ok	not_mentioned	released	option_probability
Clef	imcs21	test	10080668	symptom_203	10080668	0.015378480000000002	18.247188332956284	not_mentioned	0.905	not_mentioned	correct	ok	not_mentioned	released	option_probability
Clef	imcs21	test	10080668	symptom_204	10080668	0.015378480000000002	18.247188332956284	not_mentioned	0.9601	not_mentioned	correct	ok	not_mentioned	released	option_probability
Clef	imcs21	test	10080668	symptom_205	10080668	0.015378480000000002	18.247188332956284	not_mentioned	0.877	not_mentioned	correct	ok	not_mentioned	released	option_probability
Clef	imcs21	test	10080668	symptom_206	10080668	0.015378480000000002	18.247188332956284	not_mentioned	0.9277	not_mentioned	correct	ok	not_mentioned	released	option_probability
Clef	imcs21	test	10080668	symptom_207	10080668	0.015378480000000002	18.247188332956284	not_mentioned	0.8834	not_mentioned	correct	ok	not_mentioned	released	option_probability
Clef	imcs21	test	10080668	symptom_208	10080668	0.015378480000000002	18.247188332956284	not_mentioned	0.8735	not_mentioned	correct	ok	not_mentioned	released	option_probability
Clef	imcs21	test	10080668	symptom_209	10080668	0.015378480000000002	18.247188332956284	not_mentioned	0.9237	not_mentioned	correct	ok	not_mentioned	released	option_probability
Clef	imcs21	test	10080668	symptom_210	10080668	0.015378480000000002	18.247188332956284	not_mentioned	0.8923	not_mentioned	correct	ok	not_mentioned	released	option_probability
Clef	imcs21	test	10080668	symptom_211	10080668	0.015378480000000002	18.247188332956284	not_mentioned	0.8499	not_mentioned	correct	ok	not_mentioned	released	option_probability
Clef	imcs21	test	10080668	symptom_212	10080668	0.015378480000000002	18.247188332956284	not_mentioned	0.7182000000000001	not_mentioned	correct	ok	not_mentioned	released	option_probability
Clef	imcs21	test	10080668	symptom_213	10080668	0.015378480000000002	18.247188332956284	not_mentioned	0.9011	not_mentioned	correct	ok	not_mentioned	released	option_probability
Clef	imcs21	test	10080668	symptom_214	10080668	0.015378480000000002	18.247188332956284	not_mentioned	0.8261	not_mentioned	correct	ok	not_mentioned	released	option_probability
Clef	imcs21	test	10080668	symptom_215	10080668	0.015378480000000002	18.247188332956284	not_mentioned	0.8624	not_mentioned	correct	ok	not_mentioned	released	option_probability
Clef	imcs21	test	10080668	symptom_216	10080668	0.015378480000000002	18.247188332956284	not_mentioned	0.7662	not_mentioned	correct	ok	not_mentioned	released	option_probability
Clef	imcs21	test	10080668	symptom_217	10080668	0.015378480000000002	18.247188332956284	not_mentioned	0.8758	not_mentioned	correct	ok	not_mentioned	released	option_probability
Clef	imcs21	test	10080668	symptom_218	10080668	0.015378480000000002	18.247188332956284	not_mentioned	0.8418	not_mentioned	correct	ok	not_mentioned	released	option_probability
Clef	imcs21	test	10080668	symptom_219	10080668	0.015378480000000002	18.247188332956284	not_mentioned	0.9676	not_mentioned	correct	ok	not_mentioned	released	option_probability
Clef	imcs21	test	10080668	symptom_220	10080668	0.015378480000000002	18.247188332956284	not_mentioned	0.892	not_mentioned	correct	ok	not_mentioned	released	option_probability
Clef	imcs21	test	10080668	symptom_221	10080668	0.015378480000000002	18.247188332956284	not_mentioned	0.8676	not_mentioned	correct	ok	not_mentioned	released	option_probability
Clef	imcs21	test	10080668	symptom_222	10080668	0.015378480000000002	18.247188332956284	not_mentioned	0.8183	not_mentioned	correct	ok	not_mentioned	released	option_probability
Clef	imcs21	test	10080668	symptom_223	10080668	0.015378480000000002	18.247188332956284	not_mentioned	0.9411	not_mentioned	correct	ok	not_mentioned	released	option_probability
Clef	imcs21	test	10080668	symptom_224	10080668	0.015378480000000002	18.247188332956284	not_mentioned	0.92	not_mentioned	correct	ok	not_mentioned	released	option_probability
Clef	imcs21	test	10080668	symptom_225	10080668	0.015378480000000002	18.247188332956284	not_mentioned	0.8247	not_mentioned	correct	ok	not_mentioned	released	option_probability
Clef	imcs21	test	10080668	symptom_226	10080668	0.015378480000000002	18.247188332956284	not_mentioned	0.8282	not_mentioned	correct	ok	not_mentioned	released	option_probability
Clef	imcs21	test	10080668	symptom_227	10080668	0.015378480000000002	18.247188332956284	not_mentioned	0.7559	not_mentioned	correct	ok	not_mentioned	released	option_probability
Clef	imcs21	test	10080668	symptom_228	10080668	0.015378480000000002	18.247188332956284	not_mentioned	0.8987	not_mentioned	correct	ok	not_mentioned	released	option_probability
Clef	imcs21	test	10080668	symptom_229	10080668	0.015378480000000002	18.247188332956284	not_mentioned	0.926	not_mentioned	correct	ok	not_mentioned	released	option_probability
Clef	imcs21	test	10080668	symptom_230	10080668	0.015378480000000002	18.247188332956284	not_mentioned	0.9375	not_mentioned	correct	ok	not_mentioned	released	option_probability
Clef	imcs21	test	10080668	symptom_231	10080668	0.015378480000000002	18.247188332956284	not_mentioned	0.8741	not_mentioned	correct	ok	not_mentioned	released	option_probability
Clef	imcs21	test	10080668	symptom_232	10080668	0.015378480000000002	18.247188332956284	not_mentioned	0.787	not_mentioned	correct	ok	not_mentioned	released	option_probability
Clef	imcs21	test	10080668	symptom_233	10080668	0.015378480000000002	18.247188332956284	not_mentioned	0.9204	not_mentioned	correct	ok	not_mentioned	released	option_probability
Clef	imcs21	test	10080668	symptom_234	10080668	0.015378480000000002	18.247188332956284	not_mentioned	0.9121	not_mentioned	correct	ok	not_mentioned	released	option_probability
Clef	imcs21	test	10080668	symptom_235	10080668	0.015378480000000002	18.247188332956284	not_mentioned	0.8822	not_mentioned	correct	ok	not_mentioned	released	option_probability
Clef	imcs21	test	10080668	symptom_236	10080668	0.015378480000000002	18.247188332956284	not_mentioned	0.7912	not_mentioned	correct	ok	not_mentioned	released	option_probability
Clef	imcs21	test	10080668	symptom_237	10080668	0.015378480000000002	18.247188332956284	not_mentioned	0.7254	not_mentioned	correct	ok	not_mentioned	released	option_probability
Clef	imcs21	test	10080668	symptom_238	10080668	0.015378480000000002	18.247188332956284	not_mentioned	0.8551	not_mentioned	correct	ok	not_mentioned	released	option_probability
Clef	imcs21	test	10080668	symptom_239	10080668	0.015378480000000002	18.247188332956284	not_mentioned	0.9138	not_mentioned	correct	ok	not_mentioned	released	option_probability
Clef	imcs21	test	10080668	symptom_240	10080668	0.015378480000000002	18.247188332956284	not_mentioned	0.9085	not_mentioned	correct	ok	not_mentioned	released	option_probability
Clef	imcs21	test	10080668	symptom_241	10080668	0.015378480000000002	18.247188332956284	not_mentioned	0.7571	not_mentioned	correct	ok	not_mentioned	released	option_probability
Clef	imcs21	test	10080668	symptom_242	10080668	0.015378480000000002	18.247188332956284	not_mentioned	0.9173	not_mentioned	correct	ok	not_mentioned	released	option_probability
Clef	imcs21	test	10080668	symptom_243	10080668	0.015378480000000002	18.247188332956284	not_mentioned	0.9211	not_mentioned	correct	ok	not_mentioned	released	option_probability
Clef	imcs21	test	10080668	symptom_244	10080668	0.015378480000000002	18.247188332956284	not_mentioned	0.9218	not_mentioned	correct	ok	not_mentioned	released	option_probability
Clef	imcs21	test	10080668	symptom_245	10080668	0.015378480000000002	18.247188332956284	positive	0.9576	not_mentioned	incorrect	ok	not_mentioned	released	option_probability
Clef	imcs21	test	10080668	symptom_246	10080668	0.015378480000000002	18.247188332956284	not_mentioned	0.956	not_mentioned	correct	ok	not_mentioned	released	option_probability
Clef	imcs21	test	10080668	symptom_247	10080668	0.015378480000000002	18.247188332956284	not_mentioned	0.875	not_mentioned	correct	ok	not_mentioned	released	option_probability
Clef	imcs21	test	10080668	symptom_248	10080668	0.015378480000000002	18.247188332956284	not_mentioned	0.7747	not_mentioned	correct	ok	not_mentioned	released	option_probability
Clef	imcs21	test	10080668	symptom_249	10080668	0.015378480000000002	18.247188332956284	not_mentioned	0.9211	not_mentioned	correct	ok	not_mentioned	released	option_probability
Clef	imcs21	test	10080668	symptom_250	10080668	0.015378480000000002	18.247188332956284	not_mentioned	0.8707	not_mentioned	correct	ok	not_mentioned	released	option_probability
Clef	imcs21	test	10080668	symptom_251	10080668	0.015378480000000002	18.247188332956284	not_mentioned	0.9046	not_mentioned	correct	ok	not_mentioned	released	option_probability
Clef	imcs21	test	10080668	symptom_252	10080668	0.015378480000000002	18.247188332956284	not_mentioned	0.8936	not_mentioned	correct	ok	not_mentioned	released	option_probability
Clef	imcs21	test	10080668	symptom_253	10080668	0.015378480000000002	18.247188332956284	not_mentioned	0.91	not_mentioned	correct	ok	not_mentioned	released	option_probability
Clef	imcs21	test	10080668	symptom_254	10080668	0.015378480000000002	18.247188332956284	not_mentioned	0.8208	not_mentioned	correct	ok	not_mentioned	released	option_probability
Clef	imcs21	test	10080668	symptom_255	10080668	0.015378480000000002	18.247188332956284	not_mentioned	0.9189	not_mentioned	correct	ok	not_mentioned	released	option_probability
Clef	imcs21	test	10080668	symptom_256	10080668	0.015378480000000002	18.247188332956284	not_mentioned	0.8184	not_mentioned	correct	ok	not_mentioned	released	option_probability
Clef	imcs21	test	10080668	symptom_257	10080668	0.015378480000000002	18.247188332956284	not_mentioned	0.9848	not_mentioned	correct	ok	not_mentioned	released	option_probability
Clef	imcs21	test	10080668	symptom_258	10080668	0.015378480000000002	18.247188332956284	not_mentioned	0.9538	not_mentioned	correct	ok	not_mentioned	released	option_probability
Clef	imcs21	test	10080668	symptom_259	10080668	0.015378480000000002	18.247188332956284	not_mentioned	0.9447	not_mentioned	correct	ok	not_mentioned	released	option_probability
Clef	imcs21	test	10080668	symptom_260	10080668	0.015378480000000002	18.247188332956284	not_mentioned	0.9016	not_mentioned	correct	ok	not_mentioned	released	option_probability
Clef	imcs21	test	10080668	symptom_261	10080668	0.015378480000000002	18.247188332956284	not_mentioned	0.9013	not_mentioned	correct	ok	not_mentioned	released	option_probability
Clef	imcs21	test	10080668	symptom_262	10080668	0.015378480000000002	18.247188332956284	not_mentioned	0.965	not_mentioned	correct	ok	not_mentioned	released	option_probability
Clef	imcs21	test	10080668	symptom_263	10080668	0.015378480000000002	18.247188332956284	not_mentioned	0.9408	not_mentioned	correct	ok	not_mentioned	released	option_probability
Clef	imcs21	test	10080668	symptom_264	10080668	0.015378480000000002	18.247188332956284	not_mentioned	0.9335	not_mentioned	correct	ok	not_mentioned	released	option_probability
Clef	imcs21	test	10080668	symptom_265	10080668	0.015378480000000002	18.247188332956284	not_mentioned	0.966	not_mentioned	correct	ok	not_mentioned	released	option_probability
Clef	imcs21	test	10080668	symptom_266	10080668	0.015378480000000002	18.247188332956284	not_mentioned	0.9688	not_mentioned	correct	ok	not_mentioned	released	option_probability
Clef	imcs21	test	10080668	symptom_267	10080668	0.015378480000000002	18.247188332956284	not_mentioned	0.9319	not_mentioned	correct	ok	not_mentioned	released	option_probability
Clef	imcs21	test	10080668	symptom_268	10080668	0.015378480000000002	18.247188332956284	not_mentioned	0.8606	not_mentioned	correct	ok	not_mentioned	released	option_probability
Clef	imcs21	test	10080668	symptom_269	10080668	0.015378480000000002	18.247188332956284	not_mentioned	0.8647	not_mentioned	correct	ok	not_mentioned	released	option_probability
Clef	imcs21	test	10080668	symptom_270	10080668	0.015378480000000002	18.247188332956284	not_mentioned	0.7641	not_mentioned	correct	ok	not_mentioned	released	option_probability
Clef	imcs21	test	10080668	symptom_271	10080668	0.015378480000000002	18.247188332956284	not_mentioned	0.8237	not_mentioned	correct	ok	not_mentioned	released	option_probability
Clef	imcs21	test	10080668	symptom_272	10080668	0.015378480000000002	18.247188332956284	not_mentioned	0.9158000000000001	not_mentioned	correct	ok	not_mentioned	released	option_probability
Clef	imcs21	test	10080668	symptom_273	10080668	0.015378480000000002	18.247188332956284	not_mentioned	0.9387	not_mentioned	correct	ok	not_mentioned	released	option_probability
Clef	imcs21	test	10080668	symptom_274	10080668	0.015378480000000002	18.247188332956284	not_mentioned	0.9141	not_mentioned	correct	ok	not_mentioned	released	option_probability
Clef	imcs21	test	10080668	symptom_275	10080668	0.015378480000000002	18.247188332956284	not_mentioned	0.827	not_mentioned	correct	ok	not_mentioned	released	option_probability
Clef	imcs21	test	10080668	symptom_276	10080668	0.015378480000000002	18.247188332956284	not_mentioned	0.9307	not_mentioned	correct	ok	not_mentioned	released	option_probability
Clef	imcs21	test	10080668	symptom_277	10080668	0.015378480000000002	18.247188332956284	not_mentioned	0.9467	not_mentioned	correct	ok	not_mentioned	released	option_probability
Clef	imcs21	test	10080668	symptom_278	10080668	0.015378480000000002	18.247188332956284	not_mentioned	0.9403	not_mentioned	correct	ok	not_mentioned	released	option_probability
Clef	imcs21	test	10080668	symptom_279	10080668	0.015378480000000002	18.247188332956284	not_mentioned	0.8292	not_mentioned	correct	ok	not_mentioned	released	option_probability
Clef	imcs21	test	10080668	symptom_280	10080668	0.015378480000000002	18.247188332956284	not_mentioned	0.9424	not_mentioned	correct	ok	not_mentioned	released	option_probability
Clef	imcs21	test	10080668	symptom_281	10080668	0.015378480000000002	18.247188332956284	not_mentioned	0.9654	not_mentioned	correct	ok	not_mentioned	released	option_probability
Clef	imcs21	test	10080668	symptom_282	10080668	0.015378480000000002	18.247188332956284	not_mentioned	0.9603	not_mentioned	correct	ok	not_mentioned	released	option_probability
Clef	imcs21	test	10080668	symptom_283	10080668	0.015378480000000002	18.247188332956284	not_mentioned	0.8721	not_mentioned	correct	ok	not_mentioned	released	option_probability
Clef	imcs21	test	10080668	symptom_284	10080668	0.015378480000000002	18.247188332956284	not_mentioned	0.9278	not_mentioned	correct	ok	not_mentioned	released	option_probability
Clef	imcs21	test	10080668	symptom_285	10080668	0.015378480000000002	18.247188332956284	not_mentioned	0.8709	not_mentioned	correct	ok	not_mentioned	released	option_probability
Clef	imcs21	test	10080668	symptom_286	10080668	0.015378480000000002	18.247188332956284	not_mentioned	0.9534	not_mentioned	correct	ok	not_mentioned	released	option_probability
Clef	imcs21	test	10080668	symptom_287	10080668	0.015378480000000002	18.247188332956284	not_mentioned	0.9441	not_mentioned	correct	ok	not_mentioned	released	option_probability
Clef	imcs21	test	10080668	symptom_288	10080668	0.015378480000000002	18.247188332956284	not_mentioned	0.9185	not_mentioned	correct	ok	not_mentioned	released	option_probability
Clef	imcs21	test	10080668	symptom_289	10080668	0.015378480000000002	18.247188332956284	not_mentioned	0.9556	not_mentioned	correct	ok	not_mentioned	released	option_probability
Clef	imcs21	test	10080668	symptom_290	10080668	0.015378480000000002	18.247188332956284	not_mentioned	0.8469	not_mentioned	correct	ok	not_mentioned	released	option_probability
Clef	imcs21	test	10080668	symptom_291	10080668	0.015378480000000002	18.247188332956284	not_mentioned	0.914	not_mentioned	correct	ok	not_mentioned	released	option_probability
Clef	imcs21	test	10080668	symptom_292	10080668	0.015378480000000002	18.247188332956284	not_mentioned	0.7939	not_mentioned	correct	ok	not_mentioned	released	option_probability
Clef	imcs21	test	10080668	symptom_293	10080668	0.015378480000000002	18.247188332956284	not_mentioned	0.8583	not_mentioned	correct	ok	not_mentioned	released	option_probability
Clef	imcs21	test	10080668	symptom_294	10080668	0.015378480000000002	18.247188332956284	not_mentioned	0.9804	not_mentioned	correct	ok	not_mentioned	released	option_probability
Clef	imcs21	test	10080668	symptom_295	10080668	0.015378480000000002	18.247188332956284	not_mentioned	0.9356	not_mentioned	correct	ok	not_mentioned	released	option_probability
Clef	imcs21	test	10080668	symptom_296	10080668	0.015378480000000002	18.247188332956284	not_mentioned	0.9538	not_mentioned	correct	ok	not_mentioned	released	option_probability
Clef	imcs21	test	10080668	symptom_297	10080668	0.015378480000000002	18.247188332956284	not_mentioned	0.9519	not_mentioned	correct	ok	not_mentioned	released	option_probability
Clef	imcs21	test	10080668	symptom_298	10080668	0.015378480000000002	18.247188332956284	not_mentioned	0.9377	not_mentioned	correct	ok	not_mentioned	released	option_probability
Clef	imcs21	test	10080668	symptom_299	10080668	0.015378480000000002	18.247188332956284	not_mentioned	0.9514	not_mentioned	correct	ok	not_mentioned	released	option_probability
Clef	imcs21	test	10080668	symptom_300	10080668	0.015378480000000002	18.247188332956284	not_mentioned	0.8121	not_mentioned	correct	ok	not_mentioned	released	option_probability
Clef	imcs21	test	10080668	symptom_301	10080668	0.015378480000000002	18.247188332956284	not_mentioned	0.9664	not_mentioned	correct	ok	not_mentioned	released	option_probability
Clef	imcs21	test	10080668	symptom_302	10080668	0.015378480000000002	18.247188332956284	not_mentioned	0.9558	not_mentioned	correct	ok	not_mentioned	released	option_probability
Clef	imcs21	test	10080668	symptom_303	10080668	0.015378480000000002	18.247188332956284	not_mentioned	0.9492	not_mentioned	correct	ok	not_mentioned	released	option_probability
Clef	imcs21	test	10080668	symptom_304	10080668	0.015378480000000002	18.247188332956284	not_mentioned	0.8101	not_mentioned	correct	ok	not_mentioned	released	option_probability
Clef	imcs21	test	10080668	symptom_305	10080668	0.015378480000000002	18.247188332956284	not_mentioned	0.8912	not_mentioned	correct	ok	not_mentioned	released	option_probability
Clef	imcs21	test	10080668	symptom_306	10080668	0.015378480000000002	18.247188332956284	not_mentioned	0.7161	not_mentioned	correct	ok	not_mentioned	released	option_probability
Clef	imcs21	test	10080668	symptom_307	10080668	0.015378480000000002	18.247188332956284	not_mentioned	0.6628	not_mentioned	correct	ok	not_mentioned	released	option_probability
Clef	imcs21	test	10080668	symptom_308	10080668	0.015378480000000002	18.247188332956284	not_mentioned	0.8758	not_mentioned	correct	ok	not_mentioned	released	option_probability
Clef	imcs21	test	10080668	symptom_309	10080668	0.015378480000000002	18.247188332956284	not_mentioned	0.9572	not_mentioned	correct	ok	not_mentioned	released	option_probability
Clef	imcs21	test	10080668	symptom_310	10080668	0.015378480000000002	18.247188332956284	not_mentioned	0.899	not_mentioned	correct	ok	not_mentioned	released	option_probability
Clef	imcs21	test	10080668	symptom_311	10080668	0.015378480000000002	18.247188332956284	not_mentioned	0.9425	not_mentioned	correct	ok	not_mentioned	released	option_probability
Clef	imcs21	test	10080668	symptom_312	10080668	0.015378480000000002	18.247188332956284	not_mentioned	0.9394	not_mentioned	correct	ok	not_mentioned	released	option_probability
Clef	imcs21	test	10080668	symptom_313	10080668	0.015378480000000002	18.247188332956284	not_mentioned	0.9533	not_mentioned	correct	ok	not_mentioned	released	option_probability
Clef	imcs21	test	10080668	symptom_314	10080668	0.015378480000000002	18.247188332956284	not_mentioned	0.9511	not_mentioned	correct	ok	not_mentioned	released	option_probability
Clef	imcs21	test	10080668	symptom_315	10080668	0.015378480000000002	18.247188332956284	not_mentioned	0.9392	not_mentioned	correct	ok	not_mentioned	released	option_probability
Clef	imcs21	test	10080668	symptom_316	10080668	0.015378480000000002	18.247188332956284	not_mentioned	0.9281	not_mentioned	correct	ok	not_mentioned	released	option_probability
Clef	imcs21	test	10080668	symptom_317	10080668	0.015378480000000002	18.247188332956284	not_mentioned	0.9343	not_mentioned	correct	ok	not_mentioned	released	option_probability
Clef	imcs21	test	10080668	symptom_318	10080668	0.015378480000000002	18.247188332956284	not_mentioned	0.9746	not_mentioned	correct	ok	not_mentioned	released	option_probability
Clef	imcs21	test	10080668	symptom_319	10080668	0.015378480000000002	18.247188332956284	not_mentioned	0.8655	not_mentioned	correct	ok	not_mentioned	released	option_probability
Clef	imcs21	test	10080668	symptom_320	10080668	0.015378480000000002	18.247188332956284	not_mentioned	0.7565000000000001	not_mentioned	correct	ok	not_mentioned	released	option_probability
Clef	imcs21	test	10080668	symptom_321	10080668	0.015378480000000002	18.247188332956284	not_mentioned	0.9662	not_mentioned	correct	ok	not_mentioned	released	option_probability
Clef	imcs21	test	10080668	symptom_322	10080668	0.015378480000000002	18.247188332956284	not_mentioned	0.9576	not_mentioned	correct	ok	not_mentioned	released	option_probability
Clef	imcs21	test	10080668	symptom_323	10080668	0.015378480000000002	18.247188332956284	not_mentioned	0.9617	not_mentioned	correct	ok	not_mentioned	released	option_probability
Clef	imcs21	test	10080668	symptom_324	10080668	0.015378480000000002	18.247188332956284	not_mentioned	0.9536	not_mentioned	correct	ok	not_mentioned	released	option_probability
Clef	imcs21	test	10080668	symptom_325	10080668	0.015378480000000002	18.247188332956284	not_mentioned	0.8863	not_mentioned	correct	ok	not_mentioned	released	option_probability
Clef	imcs21	test	10080668	symptom_326	10080668	0.015378480000000002	18.247188332956284	not_mentioned	0.9641	not_mentioned	correct	ok	not_mentioned	released	option_probability
Clef	imcs21	test	10080668	symptom_327	10080668	0.015378480000000002	18.247188332956284	not_mentioned	0.8859	not_mentioned	correct	ok	not_mentioned	released	option_probability
Clef	imcs21	test	10080668	symptom_328	10080668	0.015378480000000002	18.247188332956284	not_mentioned	0.907	not_mentioned	correct	ok	not_mentioned	released	option_probability
Clef	imcs21	test	10080668	symptom_329	10080668	0.015378480000000002	18.247188332956284	not_mentioned	0.9494	not_mentioned	correct	ok	not_mentioned	released	option_probability
Clef	imcs21	test	10080668	symptom_330	10080668	0.015378480000000002	18.247188332956284	not_mentioned	0.9175	not_mentioned	correct	ok	not_mentioned	released	option_probability
Clef	imcs21	test	10081187	symptom_000	10081187	0.01568088	18.19965604203753	not_mentioned	0.6835	not_mentioned	correct	ok	not_mentioned	released	option_probability
Clef	imcs21	test	10081187	symptom_001	10081187	0.01568088	18.19965604203753	positive	0.9775	positive	correct	ok	positive	released	option_probability
Clef	imcs21	test	10081187	symptom_002	10081187	0.01568088	18.19965604203753	not_mentioned	0.8882	not_mentioned	correct	ok	not_mentioned	released	option_probability
Clef	imcs21	test	10081187	symptom_003	10081187	0.01568088	18.19965604203753	not_mentioned	0.9479	not_mentioned	correct	ok	not_mentioned	released	option_probability
Clef	imcs21	test	10081187	symptom_004	10081187	0.01568088	18.19965604203753	positive	0.9324	positive	correct	ok	positive	released	option_probability
Clef	imcs21	test	10081187	symptom_005	10081187	0.01568088	18.19965604203753	not_mentioned	0.9242	not_mentioned	correct	ok	not_mentioned	released	option_probability
Clef	imcs21	test	10081187	symptom_006	10081187	0.01568088	18.19965604203753	not_mentioned	0.9057	not_mentioned	correct	ok	not_mentioned	released	option_probability
Clef	imcs21	test	10081187	symptom_007	10081187	0.01568088	18.19965604203753	not_mentioned	0.337	positive	incorrect	ok	positive	released	option_probability
Clef	imcs21	test	10081187	symptom_008	10081187	0.01568088	18.19965604203753	positive	0.5562	not_mentioned	incorrect	ok	not_mentioned	released	option_probability
Clef	imcs21	test	10081187	symptom_009	10081187	0.01568088	18.19965604203753	positive	0.6051	positive	correct	ok	positive	released	option_probability
Clef	imcs21	test	10081187	symptom_010	10081187	0.01568088	18.19965604203753	not_mentioned	0.8208	not_mentioned	correct	ok	not_mentioned	released	option_probability
Clef	imcs21	test	10081187	symptom_011	10081187	0.01568088	18.19965604203753	not_mentioned	0.7805	not_mentioned	correct	ok	not_mentioned	released	option_probability
Clef	imcs21	test	10081187	symptom_012	10081187	0.01568088	18.19965604203753	not_mentioned	0.8289	not_mentioned	correct	ok	not_mentioned	released	option_probability
Clef	imcs21	test	10081187	symptom_013	10081187	0.01568088	18.19965604203753	not_mentioned	0.927	not_mentioned	correct	ok	not_mentioned	released	option_probability
Clef	imcs21	test	10081187	symptom_014	10081187	0.01568088	18.19965604203753	not_mentioned	0.7256	not_mentioned	correct	ok	not_mentioned	released	option_probability
Clef	imcs21	test	10081187	symptom_015	10081187	0.01568088	18.19965604203753	not_mentioned	0.6136	not_mentioned	correct	ok	not_mentioned	released	option_probability
Clef	imcs21	test	10081187	symptom_016	10081187	0.01568088	18.19965604203753	not_mentioned	0.9107	not_mentioned	correct	ok	not_mentioned	released	option_probability
Clef	imcs21	test	10081187	symptom_017	10081187	0.01568088	18.19965604203753	not_mentioned	0.9016	not_mentioned	correct	ok	not_mentioned	released	option_probability
Clef	imcs21	test	10081187	symptom_018	10081187	0.01568088	18.19965604203753	not_mentioned	0.9119	not_mentioned	correct	ok	not_mentioned	released	option_probability
Clef	imcs21	test	10081187	symptom_019	10081187	0.01568088	18.19965604203753	not_mentioned	0.9534	not_mentioned	correct	ok	not_mentioned	released	option_probability
Clef	imcs21	test	10081187	symptom_020	10081187	0.01568088	18.19965604203753	not_mentioned	0.8167	not_mentioned	correct	ok	not_mentioned	released	option_probability
Clef	imcs21	test	10081187	symptom_021	10081187	0.01568088	18.19965604203753	positive	0.5303	positive	correct	ok	positive	released	option_probability
Clef	imcs21	test	10081187	symptom_022	10081187	0.01568088	18.19965604203753	not_mentioned	0.8471	not_mentioned	correct	ok	not_mentioned	released	option_probability
Clef	imcs21	test	10081187	symptom_023	10081187	0.01568088	18.19965604203753	not_mentioned	0.9038	not_mentioned	correct	ok	not_mentioned	released	option_probability
Clef	imcs21	test	10081187	symptom_024	10081187	0.01568088	18.19965604203753	not_mentioned	0.8127	not_mentioned	correct	ok	not_mentioned	released	option_probability
Clef	imcs21	test	10081187	symptom_025	10081187	0.01568088	18.19965604203753	not_mentioned	0.8268	not_mentioned	correct	ok	not_mentioned	released	option_probability
Clef	imcs21	test	10081187	symptom_026	10081187	0.01568088	18.19965604203753	not_mentioned	0.8489	not_mentioned	correct	ok	not_mentioned	released	option_probability
Clef	imcs21	test	10081187	symptom_027	10081187	0.01568088	18.19965604203753	not_mentioned	0.9093	not_mentioned	correct	ok	not_mentioned	released	option_probability
Clef	imcs21	test	10081187	symptom_028	10081187	0.01568088	18.19965604203753	not_mentioned	0.8932	not_mentioned	correct	ok	not_mentioned	released	option_probability
Clef	imcs21	test	10081187	symptom_029	10081187	0.01568088	18.19965604203753	not_mentioned	0.7777000000000001	not_mentioned	correct	ok	not_mentioned	released	option_probability
Clef	imcs21	test	10081187	symptom_030	10081187	0.01568088	18.19965604203753	not_mentioned	0.9053	not_mentioned	correct	ok	not_mentioned	released	option_probability
Clef	imcs21	test	10081187	symptom_031	10081187	0.01568088	18.19965604203753	not_mentioned	0.8888	not_mentioned	correct	ok	not_mentioned	released	option_probability
Clef	imcs21	test	10081187	symptom_032	10081187	0.01568088	18.19965604203753	not_mentioned	0.666	not_mentioned	correct	ok	not_mentioned	released	option_probability
Clef	imcs21	test	10081187	symptom_033	10081187	0.01568088	18.19965604203753	not_mentioned	0.875	not_mentioned	correct	ok	not_mentioned	released	option_probability
Clef	imcs21	test	10081187	symptom_034	10081187	0.01568088	18.19965604203753	not_mentioned	0.8994	not_mentioned	correct	ok	not_mentioned	released	option_probability
Clef	imcs21	test	10081187	symptom_035	10081187	0.01568088	18.19965604203753	not_mentioned	0.7343	not_mentioned	correct	ok	not_mentioned	released	option_probability
Clef	imcs21	test	10081187	symptom_036	10081187	0.01568088	18.19965604203753	not_mentioned	0.748	not_mentioned	correct	ok	not_mentioned	released	option_probability
Clef	imcs21	test	10081187	symptom_037	10081187	0.01568088	18.19965604203753	not_mentioned	0.5571	not_mentioned	correct	ok	not_mentioned	released	option_probability
Clef	imcs21	test	10081187	symptom_038	10081187	0.01568088	18.19965604203753	not_mentioned	0.7856	not_mentioned	correct	ok	not_mentioned	released	option_probability
Clef	imcs21	test	10081187	symptom_039	10081187	0.01568088	18.19965604203753	not_mentioned	0.7757	not_mentioned	correct	ok	not_mentioned	released	option_probability
Clef	imcs21	test	10081187	symptom_040	10081187	0.01568088	18.19965604203753	not_mentioned	0.9536	not_mentioned	correct	ok	not_mentioned	released	option_probability
Clef	imcs21	test	10081187	symptom_041	10081187	0.01568088	18.19965604203753	not_mentioned	0.8757	not_mentioned	correct	ok	not_mentioned	released	option_probability
Clef	imcs21	test	10081187	symptom_042	10081187	0.01568088	18.19965604203753	not_mentioned	0.8593	not_mentioned	correct	ok	not_mentioned	released	option_probability
Clef	imcs21	test	10081187	symptom_043	10081187	0.01568088	18.19965604203753	not_mentioned	0.8435	not_mentioned	correct	ok	not_mentioned	released	option_probability
Clef	imcs21	test	10081187	symptom_044	10081187	0.01568088	18.19965604203753	not_mentioned	0.717	not_mentioned	correct	ok	not_mentioned	released	option_probability
Clef	imcs21	test	10081187	symptom_045	10081187	0.01568088	18.19965604203753	not_mentioned	0.8736	not_mentioned	correct	ok	not_mentioned	released	option_probability
Clef	imcs21	test	10081187	symptom_046	10081187	0.01568088	18.19965604203753	not_mentioned	0.78	not_mentioned	correct	ok	not_mentioned	released	option_probability
Clef	imcs21	test	10081187	symptom_047	10081187	0.01568088	18.19965604203753	not_mentioned	0.8244	not_mentioned	correct	ok	not_mentioned	released	option_probability
Clef	imcs21	test	10081187	symptom_048	10081187	0.01568088	18.19965604203753	not_mentioned	0.9248	not_mentioned	correct	ok	not_mentioned	released	option_probability
Clef	imcs21	test	10081187	symptom_049	10081187	0.01568088	18.19965604203753	not_mentioned	0.9256	not_mentioned	correct	ok	not_mentioned	released	option_probability
Clef	imcs21	test	10081187	symptom_050	10081187	0.01568088	18.19965604203753	not_mentioned	0.8678	not_mentioned	correct	ok	not_mentioned	released	option_probability
Clef	imcs21	test	10081187	symptom_051	10081187	0.01568088	18.19965604203753	not_mentioned	0.831	not_mentioned	correct	ok	not_mentioned	released	option_probability
Clef	imcs21	test	10081187	symptom_052	10081187	0.01568088	18.19965604203753	not_mentioned	0.8238	not_mentioned	correct	ok	not_mentioned	released	option_probability
Clef	imcs21	test	10081187	symptom_053	10081187	0.01568088	18.19965604203753	not_mentioned	0.8125	not_mentioned	correct	ok	not_mentioned	released	option_probability
Clef	imcs21	test	10081187	symptom_054	10081187	0.01568088	18.19965604203753	not_mentioned	0.9199	not_mentioned	correct	ok	not_mentioned	released	option_probability
Clef	imcs21	test	10081187	symptom_055	10081187	0.01568088	18.19965604203753	not_mentioned	0.9206	not_mentioned	correct	ok	not_mentioned	released	option_probability
Clef	imcs21	test	10081187	symptom_056	10081187	0.01568088	18.19965604203753	not_mentioned	0.935	not_mentioned	correct	ok	not_mentioned	released	option_probability
Clef	imcs21	test	10081187	symptom_057	10081187	0.01568088	18.19965604203753	not_mentioned	0.8469	not_mentioned	correct	ok	not_mentioned	released	option_probability
Clef	imcs21	test	10081187	symptom_058	10081187	0.01568088	18.19965604203753	not_mentioned	0.7596	not_mentioned	correct	ok	not_mentioned	released	option_probability
Clef	imcs21	test	10081187	symptom_059	10081187	0.01568088	18.19965604203753	not_mentioned	0.9076	not_mentioned	correct	ok	not_mentioned	released	option_probability
Clef	imcs21	test	10081187	symptom_060	10081187	0.01568088	18.19965604203753	not_mentioned	0.3985	not_mentioned	correct	ok	not_mentioned	released	option_probability
Clef	imcs21	test	10081187	symptom_061	10081187	0.01568088	18.19965604203753	not_mentioned	0.836	not_mentioned	correct	ok	not_mentioned	released	option_probability
Clef	imcs21	test	10081187	symptom_062	10081187	0.01568088	18.19965604203753	not_mentioned	0.9088	not_mentioned	correct	ok	not_mentioned	released	option_probability
Clef	imcs21	test	10081187	symptom_063	10081187	0.01568088	18.19965604203753	not_mentioned	0.5403	not_mentioned	correct	ok	not_mentioned	released	option_probability
Clef	imcs21	test	10081187	symptom_064	10081187	0.01568088	18.19965604203753	not_mentioned	0.7289	not_mentioned	correct	ok	not_mentioned	released	option_probability
Clef	imcs21	test	10081187	symptom_065	10081187	0.01568088	18.19965604203753	not_mentioned	0.9671	not_mentioned	correct	ok	not_mentioned	released	option_probability
Clef	imcs21	test	10081187	symptom_066	10081187	0.01568088	18.19965604203753	not_mentioned	0.8755	not_mentioned	correct	ok	not_mentioned	released	option_probability
Clef	imcs21	test	10081187	symptom_067	10081187	0.01568088	18.19965604203753	not_mentioned	0.9561	not_mentioned	correct	ok	not_mentioned	released	option_probability
Clef	imcs21	test	10081187	symptom_068	10081187	0.01568088	18.19965604203753	not_mentioned	0.909	not_mentioned	correct	ok	not_mentioned	released	option_probability
Clef	imcs21	test	10081187	symptom_069	10081187	0.01568088	18.19965604203753	not_mentioned	0.9314	not_mentioned	correct	ok	not_mentioned	released	option_probability
Clef	imcs21	test	10081187	symptom_070	10081187	0.01568088	18.19965604203753	not_mentioned	0.9017000000000001	not_mentioned	correct	ok	not_mentioned	released	option_probability
Clef	imcs21	test	10081187	symptom_071	10081187	0.01568088	18.19965604203753	not_mentioned	0.8947	not_mentioned	correct	ok	not_mentioned	released	option_probability
Clef	imcs21	test	10081187	symptom_072	10081187	0.01568088	18.19965604203753	not_mentioned	0.927	not_mentioned	correct	ok	not_mentioned	released	option_probability
Clef	imcs21	test	10081187	symptom_073	10081187	0.01568088	18.19965604203753	not_mentioned	0.8875	not_mentioned	correct	ok	not_mentioned	released	option_probability
Clef	imcs21	test	10081187	symptom_074	10081187	0.01568088	18.19965604203753	not_mentioned	0.936	not_mentioned	correct	ok	not_mentioned	released	option_probability
Clef	imcs21	test	10081187	symptom_075	10081187	0.01568088	18.19965604203753	not_mentioned	0.902	not_mentioned	correct	ok	not_mentioned	released	option_probability
Clef	imcs21	test	10081187	symptom_076	10081187	0.01568088	18.19965604203753	not_mentioned	0.8855	not_mentioned	correct	ok	not_mentioned	released	option_probability
Clef	imcs21	test	10081187	symptom_077	10081187	0.01568088	18.19965604203753	not_mentioned	0.8697	not_mentioned	correct	ok	not_mentioned	released	option_probability
Clef	imcs21	test	10081187	symptom_078	10081187	0.01568088	18.19965604203753	not_mentioned	0.9171	not_mentioned	correct	ok	not_mentioned	released	option_probability
Clef	imcs21	test	10081187	symptom_079	10081187	0.01568088	18.19965604203753	not_mentioned	0.9045	not_mentioned	correct	ok	not_mentioned	released	option_probability
Clef	imcs21	test	10081187	symptom_080	10081187	0.01568088	18.19965604203753	not_mentioned	0.9041	not_mentioned	correct	ok	not_mentioned	released	option_probability
Clef	imcs21	test	10081187	symptom_081	10081187	0.01568088	18.19965604203753	not_mentioned	0.9629	not_mentioned	correct	ok	not_mentioned	released	option_probability
Clef	imcs21	test	10081187	symptom_082	10081187	0.01568088	18.19965604203753	not_mentioned	0.9298	not_mentioned	correct	ok	not_mentioned	released	option_probability
Clef	imcs21	test	10081187	symptom_083	10081187	0.01568088	18.19965604203753	not_mentioned	0.7555	not_mentioned	correct	ok	not_mentioned	released	option_probability
Clef	imcs21	test	10081187	symptom_084	10081187	0.01568088	18.19965604203753	not_mentioned	0.9285	not_mentioned	correct	ok	not_mentioned	released	option_probability
Clef	imcs21	test	10081187	symptom_085	10081187	0.01568088	18.19965604203753	not_mentioned	0.7853	not_mentioned	correct	ok	not_mentioned	released	option_probability
Clef	imcs21	test	10081187	symptom_086	10081187	0.01568088	18.19965604203753	not_mentioned	0.7705	not_mentioned	correct	ok	not_mentioned	released	option_probability
Clef	imcs21	test	10081187	symptom_087	10081187	0.01568088	18.19965604203753	not_mentioned	0.9145	not_mentioned	correct	ok	not_mentioned	released	option_probability
Clef	imcs21	test	10081187	symptom_088	10081187	0.01568088	18.19965604203753	not_mentioned	0.9325	not_mentioned	correct	ok	not_mentioned	released	option_probability
Clef	imcs21	test	10081187	symptom_089	10081187	0.01568088	18.19965604203753	not_mentioned	0.6612	not_mentioned	correct	ok	not_mentioned	released	option_probability
Clef	imcs21	test	10081187	symptom_090	10081187	0.01568088	18.19965604203753	not_mentioned	0.8198	not_mentioned	correct	ok	not_mentioned	released	option_probability
Clef	imcs21	test	10081187	symptom_091	10081187	0.01568088	18.19965604203753	not_mentioned	0.9355	not_mentioned	correct	ok	not_mentioned	released	option_probability
Clef	imcs21	test	10081187	symptom_092	10081187	0.01568088	18.19965604203753	not_mentioned	0.9221	not_mentioned	correct	ok	not_mentioned	released	option_probability
Clef	imcs21	test	10081187	symptom_093	10081187	0.01568088	18.19965604203753	not_mentioned	0.9516	not_mentioned	correct	ok	not_mentioned	released	option_probability
Clef	imcs21	test	10081187	symptom_094	10081187	0.01568088	18.19965604203753	not_mentioned	0.9519	not_mentioned	correct	ok	not_mentioned	released	option_probability
Clef	imcs21	test	10081187	symptom_095	10081187	0.01568088	18.19965604203753	not_mentioned	0.8872	not_mentioned	correct	ok	not_mentioned	released	option_probability
Clef	imcs21	test	10081187	symptom_096	10081187	0.01568088	18.19965604203753	not_mentioned	0.7972	not_mentioned	correct	ok	not_mentioned	released	option_probability
Clef	imcs21	test	10081187	symptom_097	10081187	0.01568088	18.19965604203753	not_mentioned	0.9194	not_mentioned	correct	ok	not_mentioned	released	option_probability
Clef	imcs21	test	10081187	symptom_098	10081187	0.01568088	18.19965604203753	not_mentioned	0.8339	not_mentioned	correct	ok	not_mentioned	released	option_probability
Clef	imcs21	test	10081187	symptom_099	10081187	0.01568088	18.19965604203753	not_mentioned	0.9101	not_mentioned	correct	ok	not_mentioned	released	option_probability
Clef	imcs21	test	10081187	symptom_100	10081187	0.01568088	18.19965604203753	not_mentioned	0.9313	not_mentioned	correct	ok	not_mentioned	released	option_probability
Clef	imcs21	test	10081187	symptom_101	10081187	0.01568088	18.19965604203753	not_mentioned	0.9382	not_mentioned	correct	ok	not_mentioned	released	option_probability
Clef	imcs21	test	10081187	symptom_102	10081187	0.01568088	18.19965604203753	not_mentioned	0.8904	not_mentioned	correct	ok	not_mentioned	released	option_probability
Clef	imcs21	test	10081187	symptom_103	10081187	0.01568088	18.19965604203753	not_mentioned	0.9518	not_mentioned	correct	ok	not_mentioned	released	option_probability
Clef	imcs21	test	10081187	symptom_104	10081187	0.01568088	18.19965604203753	not_mentioned	0.8904	not_mentioned	correct	ok	not_mentioned	released	option_probability
Clef	imcs21	test	10081187	symptom_105	10081187	0.01568088	18.19965604203753	not_mentioned	0.8695	not_mentioned	correct	ok	not_mentioned	released	option_probability
Clef	imcs21	test	10081187	symptom_106	10081187	0.01568088	18.19965604203753	not_mentioned	0.8509	not_mentioned	correct	ok	not_mentioned	released	option_probability
Clef	imcs21	test	10081187	symptom_107	10081187	0.01568088	18.19965604203753	not_mentioned	0.8987	not_mentioned	correct	ok	not_mentioned	released	option_probability
Clef	imcs21	test	10081187	symptom_108	10081187	0.01568088	18.19965604203753	not_mentioned	0.8766	not_mentioned	correct	ok	not_mentioned	released	option_probability
Clef	imcs21	test	10081187	symptom_109	10081187	0.01568088	18.19965604203753	not_mentioned	0.8212	not_mentioned	correct	ok	not_mentioned	released	option_probability
Clef	imcs21	test	10081187	symptom_110	10081187	0.01568088	18.19965604203753	not_mentioned	0.8985	not_mentioned	correct	ok	not_mentioned	released	option_probability
Clef	imcs21	test	10081187	symptom_111	10081187	0.01568088	18.19965604203753	not_mentioned	0.789	not_mentioned	correct	ok	not_mentioned	released	option_probability
Clef	imcs21	test	10081187	symptom_112	10081187	0.01568088	18.19965604203753	not_mentioned	0.962	not_mentioned	correct	ok	not_mentioned	released	option_probability
Clef	imcs21	test	10081187	symptom_113	10081187	0.01568088	18.19965604203753	not_mentioned	0.9314	not_mentioned	correct	ok	not_mentioned	released	option_probability
Clef	imcs21	test	10081187	symptom_114	10081187	0.01568088	18.19965604203753	not_mentioned	0.9611	not_mentioned	correct	ok	not_mentioned	released	option_probability
Clef	imcs21	test	10081187	symptom_115	10081187	0.01568088	18.19965604203753	not_mentioned	0.7211	not_mentioned	correct	ok	not_mentioned	released	option_probability
Clef	imcs21	test	10081187	symptom_116	10081187	0.01568088	18.19965604203753	not_mentioned	0.8025	not_mentioned	correct	ok	not_mentioned	released	option_probability
Clef	imcs21	test	10081187	symptom_117	10081187	0.01568088	18.19965604203753	not_mentioned	0.8624	not_mentioned	correct	ok	not_mentioned	released	option_probability
Clef	imcs21	test	10081187	symptom_118	10081187	0.01568088	18.19965604203753	not_mentioned	0.8371	not_mentioned	correct	ok	not_mentioned	released	option_probability
Clef	imcs21	test	10081187	symptom_119	10081187	0.01568088	18.19965604203753	not_mentioned	0.8192	not_mentioned	correct	ok	not_mentioned	released	option_probability
Clef	imcs21	test	10081187	symptom_120	10081187	0.01568088	18.19965604203753	not_mentioned	0.9031	not_mentioned	correct	ok	not_mentioned	released	option_probability
Clef	imcs21	test	10081187	symptom_121	10081187	0.01568088	18.19965604203753	not_mentioned	0.8639	not_mentioned	correct	ok	not_mentioned	released	option_probability
Clef	imcs21	test	10081187	symptom_122	10081187	0.01568088	18.19965604203753	not_mentioned	0.9041	not_mentioned	correct	ok	not_mentioned	released	option_probability
Clef	imcs21	test	10081187	symptom_123	10081187	0.01568088	18.19965604203753	not_mentioned	0.8221	not_mentioned	correct	ok	not_mentioned	released	option_probability
Clef	imcs21	test	10081187	symptom_124	10081187	0.01568088	18.19965604203753	not_mentioned	0.6384	not_mentioned	correct	ok	not_mentioned	released	option_probability
Clef	imcs21	test	10081187	symptom_125	10081187	0.01568088	18.19965604203753	not_mentioned	0.8424	not_mentioned	correct	ok	not_mentioned	released	option_probability
Clef	imcs21	test	10081187	symptom_126	10081187	0.01568088	18.19965604203753	not_mentioned	0.9576	not_mentioned	correct	ok	not_mentioned	released	option_probability
Clef	imcs21	test	10081187	symptom_127	10081187	0.01568088	18.19965604203753	not_mentioned	0.9183	not_mentioned	correct	ok	not_mentioned	released	option_probability
Clef	imcs21	test	10081187	symptom_128	10081187	0.01568088	18.19965604203753	not_mentioned	0.7137	not_mentioned	correct	ok	not_mentioned	released	option_probability
Clef	imcs21	test	10081187	symptom_129	10081187	0.01568088	18.19965604203753	not_mentioned	0.8701	not_mentioned	correct	ok	not_mentioned	released	option_probability
Clef	imcs21	test	10081187	symptom_130	10081187	0.01568088	18.19965604203753	not_mentioned	0.9091	not_mentioned	correct	ok	not_mentioned	released	option_probability
Clef	imcs21	test	10081187	symptom_131	10081187	0.01568088	18.19965604203753	not_mentioned	0.8221	not_mentioned	correct	ok	not_mentioned	released	option_probability
Clef	imcs21	test	10081187	symptom_132	10081187	0.01568088	18.19965604203753	not_mentioned	0.9407	not_mentioned	correct	ok	not_mentioned	released	option_probability
Clef	imcs21	test	10081187	symptom_133	10081187	0.01568088	18.19965604203753	not_mentioned	0.854	not_mentioned	correct	ok	not_mentioned	released	option_probability
Clef	imcs21	test	10081187	symptom_134	10081187	0.01568088	18.19965604203753	not_mentioned	0.9362	not_mentioned	correct	ok	not_mentioned	released	option_probability
Clef	imcs21	test	10081187	symptom_135	10081187	0.01568088	18.19965604203753	not_mentioned	0.8897	not_mentioned	correct	ok	not_mentioned	released	option_probability
Clef	imcs21	test	10081187	symptom_136	10081187	0.01568088	18.19965604203753	not_mentioned	0.9569	not_mentioned	correct	ok	not_mentioned	released	option_probability
Clef	imcs21	test	10081187	symptom_137	10081187	0.01568088	18.19965604203753	not_mentioned	0.8322	not_mentioned	correct	ok	not_mentioned	released	option_probability
Clef	imcs21	test	10081187	symptom_138	10081187	0.01568088	18.19965604203753	not_mentioned	0.8008	not_mentioned	correct	ok	not_mentioned	released	option_probability
Clef	imcs21	test	10081187	symptom_139	10081187	0.01568088	18.19965604203753	not_mentioned	0.8864	not_mentioned	correct	ok	not_mentioned	released	option_probability
Clef	imcs21	test	10081187	symptom_140	10081187	0.01568088	18.19965604203753	not_mentioned	0.9042	not_mentioned	correct	ok	not_mentioned	released	option_probability
Clef	imcs21	test	10081187	symptom_141	10081187	0.01568088	18.19965604203753	not_mentioned	0.8425	not_mentioned	correct	ok	not_mentioned	released	option_probability
Clef	imcs21	test	10081187	symptom_142	10081187	0.01568088	18.19965604203753	not_mentioned	0.8671	not_mentioned	correct	ok	not_mentioned	released	option_probability
Clef	imcs21	test	10081187	symptom_143	10081187	0.01568088	18.19965604203753	not_mentioned	0.9525	not_mentioned	correct	ok	not_mentioned	released	option_probability
Clef	imcs21	test	10081187	symptom_144	10081187	0.01568088	18.19965604203753	not_mentioned	0.8578	not_mentioned	correct	ok	not_mentioned	released	option_probability
Clef	imcs21	test	10081187	symptom_145	10081187	0.01568088	18.19965604203753	not_mentioned	0.905	not_mentioned	correct	ok	not_mentioned	released	option_probability
Clef	imcs21	test	10081187	symptom_146	10081187	0.01568088	18.19965604203753	not_mentioned	0.8699	not_mentioned	correct	ok	not_mentioned	released	option_probability
Clef	imcs21	test	10081187	symptom_147	10081187	0.01568088	18.19965604203753	not_mentioned	0.6637	not_mentioned	correct	ok	not_mentioned	released	option_probability
Clef	imcs21	test	10081187	symptom_148	10081187	0.01568088	18.19965604203753	not_mentioned	0.9409	not_mentioned	correct	ok	not_mentioned	released	option_probability
Clef	imcs21	test	10081187	symptom_149	10081187	0.01568088	18.19965604203753	not_mentioned	0.8863	not_mentioned	correct	ok	not_mentioned	released	option_probability
Clef	imcs21	test	10081187	symptom_150	10081187	0.01568088	18.19965604203753	not_mentioned	0.8814	not_mentioned	correct	ok	not_mentioned	released	option_probability
Clef	imcs21	test	10081187	symptom_151	10081187	0.01568088	18.19965604203753	not_mentioned	0.929	not_mentioned	correct	ok	not_mentioned	released	option_probability
Clef	imcs21	test	10081187	symptom_152	10081187	0.01568088	18.19965604203753	not_mentioned	0.8497	not_mentioned	correct	ok	not_mentioned	released	option_probability
Clef	imcs21	test	10081187	symptom_153	10081187	0.01568088	18.19965604203753	not_mentioned	0.9346	not_mentioned	correct	ok	not_mentioned	released	option_probability
Clef	imcs21	test	10081187	symptom_154	10081187	0.01568088	18.19965604203753	not_mentioned	0.7169	not_mentioned	correct	ok	not_mentioned	released	option_probability
Clef	imcs21	test	10081187	symptom_155	10081187	0.01568088	18.19965604203753	not_mentioned	0.7401	not_mentioned	correct	ok	not_mentioned	released	option_probability
Clef	imcs21	test	10081187	symptom_156	10081187	0.01568088	18.19965604203753	not_mentioned	0.7723	not_mentioned	correct	ok	not_mentioned	released	option_probability
Clef	imcs21	test	10081187	symptom_157	10081187	0.01568088	18.19965604203753	not_mentioned	0.923	not_mentioned	correct	ok	not_mentioned	released	option_probability
Clef	imcs21	test	10081187	symptom_158	10081187	0.01568088	18.19965604203753	not_mentioned	0.7226	not_mentioned	correct	ok	not_mentioned	released	option_probability
Clef	imcs21	test	10081187	symptom_159	10081187	0.01568088	18.19965604203753	not_mentioned	0.7248	not_mentioned	correct	ok	not_mentioned	released	option_probability
Clef	imcs21	test	10081187	symptom_160	10081187	0.01568088	18.19965604203753	not_mentioned	0.8844	not_mentioned	correct	ok	not_mentioned	released	option_probability
Clef	imcs21	test	10081187	symptom_161	10081187	0.01568088	18.19965604203753	not_mentioned	0.8468	not_mentioned	correct	ok	not_mentioned	released	option_probability
Clef	imcs21	test	10081187	symptom_162	10081187	0.01568088	18.19965604203753	not_mentioned	0.7283	not_mentioned	correct	ok	not_mentioned	released	option_probability
Clef	imcs21	test	10081187	symptom_163	10081187	0.01568088	18.19965604203753	not_mentioned	0.8291	not_mentioned	correct	ok	not_mentioned	released	option_probability
Clef	imcs21	test	10081187	symptom_164	10081187	0.01568088	18.19965604203753	not_mentioned	0.9506	not_mentioned	correct	ok	not_mentioned	released	option_probability
Clef	imcs21	test	10081187	symptom_165	10081187	0.01568088	18.19965604203753	not_mentioned	0.8863	not_mentioned	correct	ok	not_mentioned	released	option_probability
Clef	imcs21	test	10081187	symptom_166	10081187	0.01568088	18.19965604203753	not_mentioned	0.9123	not_mentioned	correct	ok	not_mentioned	released	option_probability
Clef	imcs21	test	10081187	symptom_167	10081187	0.01568088	18.19965604203753	not_mentioned	0.898	not_mentioned	correct	ok	not_mentioned	released	option_probability
Clef	imcs21	test	10081187	symptom_168	10081187	0.01568088	18.19965604203753	not_mentioned	0.9023	not_mentioned	correct	ok	not_mentioned	released	option_probability
Clef	imcs21	test	10081187	symptom_169	10081187	0.01568088	18.19965604203753	not_mentioned	0.8953	not_mentioned	correct	ok	not_mentioned	released	option_probability
Clef	imcs21	test	10081187	symptom_170	10081187	0.01568088	18.19965604203753	not_mentioned	0.8312	not_mentioned	correct	ok	not_mentioned	released	option_probability
Clef	imcs21	test	10081187	symptom_171	10081187	0.01568088	18.19965604203753	not_mentioned	0.7926	not_mentioned	correct	ok	not_mentioned	released	option_probability
Clef	imcs21	test	10081187	symptom_172	10081187	0.01568088	18.19965604203753	not_mentioned	0.7885	not_mentioned	correct	ok	not_mentioned	released	option_probability
Clef	imcs21	test	10081187	symptom_173	10081187	0.01568088	18.19965604203753	not_mentioned	0.9314	not_mentioned	correct	ok	not_mentioned	released	option_probability
Clef	imcs21	test	10081187	symptom_174	10081187	0.01568088	18.19965604203753	not_mentioned	0.9133	not_mentioned	correct	ok	not_mentioned	released	option_probability
Clef	imcs21	test	10081187	symptom_175	10081187	0.01568088	18.19965604203753	not_mentioned	0.9298	not_mentioned	correct	ok	not_mentioned	released	option_probability
Clef	imcs21	test	10081187	symptom_176	10081187	0.01568088	18.19965604203753	not_mentioned	0.9227	not_mentioned	correct	ok	not_mentioned	released	option_probability
Clef	imcs21	test	10081187	symptom_177	10081187	0.01568088	18.19965604203753	not_mentioned	0.9018	not_mentioned	correct	ok	not_mentioned	released	option_probability
Clef	imcs21	test	10081187	symptom_178	10081187	0.01568088	18.19965604203753	not_mentioned	0.8654000000000001	not_mentioned	correct	ok	not_mentioned	released	option_probability
Clef	imcs21	test	10081187	symptom_179	10081187	0.01568088	18.19965604203753	not_mentioned	0.8695	not_mentioned	correct	ok	not_mentioned	released	option_probability
Clef	imcs21	test	10081187	symptom_180	10081187	0.01568088	18.19965604203753	not_mentioned	0.9583	not_mentioned	correct	ok	not_mentioned	released	option_probability
Clef	imcs21	test	10081187	symptom_181	10081187	0.01568088	18.19965604203753	not_mentioned	0.8843	not_mentioned	correct	ok	not_mentioned	released	option_probability
Clef	imcs21	test	10081187	symptom_182	10081187	0.01568088	18.19965604203753	not_mentioned	0.8432	not_mentioned	correct	ok	not_mentioned	released	option_probability
Clef	imcs21	test	10081187	symptom_183	10081187	0.01568088	18.19965604203753	not_mentioned	0.8678	not_mentioned	correct	ok	not_mentioned	released	option_probability
Clef	imcs21	test	10081187	symptom_184	10081187	0.01568088	18.19965604203753	not_mentioned	0.9193	not_mentioned	correct	ok	not_mentioned	released	option_probability
Clef	imcs21	test	10081187	symptom_185	10081187	0.01568088	18.19965604203753	negative	0.5336000000000001	not_mentioned	incorrect	ok	not_mentioned	released	option_probability
Clef	imcs21	test	10081187	symptom_186	10081187	0.01568088	18.19965604203753	not_mentioned	0.8364	not_mentioned	correct	ok	not_mentioned	released	option_probability
Clef	imcs21	test	10081187	symptom_187	10081187	0.01568088	18.19965604203753	not_mentioned	0.7245	not_mentioned	correct	ok	not_mentioned	released	option_probability
Clef	imcs21	test	10081187	symptom_188	10081187	0.01568088	18.19965604203753	not_mentioned	0.9135	not_mentioned	correct	ok	not_mentioned	released	option_probability
Clef	imcs21	test	10081187	symptom_189	10081187	0.01568088	18.19965604203753	not_mentioned	0.8736	not_mentioned	correct	ok	not_mentioned	released	option_probability
Clef	imcs21	test	10081187	symptom_190	10081187	0.01568088	18.19965604203753	not_mentioned	0.8699	not_mentioned	correct	ok	not_mentioned	released	option_probability
Clef	imcs21	test	10081187	symptom_191	10081187	0.01568088	18.19965604203753	not_mentioned	0.8893	not_mentioned	correct	ok	not_mentioned	released	option_probability
Clef	imcs21	test	10081187	symptom_192	10081187	0.01568088	18.19965604203753	not_mentioned	0.8588	not_mentioned	correct	ok	not_mentioned	released	option_probability
Clef	imcs21	test	10081187	symptom_193	10081187	0.01568088	18.19965604203753	not_mentioned	0.9721	not_mentioned	correct	ok	not_mentioned	released	option_probability
Clef	imcs21	test	10081187	symptom_194	10081187	0.01568088	18.19965604203753	not_mentioned	0.962	not_mentioned	correct	ok	not_mentioned	released	option_probability
Clef	imcs21	test	10081187	symptom_195	10081187	0.01568088	18.19965604203753	not_mentioned	0.9883	not_mentioned	correct	ok	not_mentioned	released	option_probability
Clef	imcs21	test	10081187	symptom_196	10081187	0.01568088	18.19965604203753	not_mentioned	0.9826	not_mentioned	correct	ok	not_mentioned	released	option_probability
Clef	imcs21	test	10081187	symptom_197	10081187	0.01568088	18.19965604203753	not_mentioned	0.9816	not_mentioned	correct	ok	not_mentioned	released	option_probability
Clef	imcs21	test	10081187	symptom_198	10081187	0.01568088	18.19965604203753	not_mentioned	0.9696	not_mentioned	correct	ok	not_mentioned	released	option_probability
Clef	imcs21	test	10081187	symptom_199	10081187	0.01568088	18.19965604203753	not_mentioned	0.9604	not_mentioned	correct	ok	not_mentioned	released	option_probability
Clef	imcs21	test	10081187	symptom_200	10081187	0.01568088	18.19965604203753	not_mentioned	0.9629	not_mentioned	correct	ok	not_mentioned	released	option_probability
Clef	imcs21	test	10081187	symptom_201	10081187	0.01568088	18.19965604203753	not_mentioned	0.9565	not_mentioned	correct	ok	not_mentioned	released	option_probability
Clef	imcs21	test	10081187	symptom_202	10081187	0.01568088	18.19965604203753	not_mentioned	0.8959	not_mentioned	correct	ok	not_mentioned	released	option_probability
Clef	imcs21	test	10081187	symptom_203	10081187	0.01568088	18.19965604203753	not_mentioned	0.9771	not_mentioned	correct	ok	not_mentioned	released	option_probability
Clef	imcs21	test	10081187	symptom_204	10081187	0.01568088	18.19965604203753	not_mentioned	0.9364	not_mentioned	correct	ok	not_mentioned	released	option_probability
Clef	imcs21	test	10081187	symptom_205	10081187	0.01568088	18.19965604203753	not_mentioned	0.9618	not_mentioned	correct	ok	not_mentioned	released	option_probability
Clef	imcs21	test	10081187	symptom_206	10081187	0.01568088	18.19965604203753	not_mentioned	0.9692	not_mentioned	correct	ok	not_mentioned	released	option_probability
Clef	imcs21	test	10081187	symptom_207	10081187	0.01568088	18.19965604203753	not_mentioned	0.9574	not_mentioned	correct	ok	not_mentioned	released	option_probability
Clef	imcs21	test	10081187	symptom_208	10081187	0.01568088	18.19965604203753	not_mentioned	0.9518	not_mentioned	correct	ok	not_mentioned	released	option_probability
Clef	imcs21	test	10081187	symptom_209	10081187	0.01568088	18.19965604203753	not_mentioned	0.978	not_mentioned	correct	ok	not_mentioned	released	option_probability
Clef	imcs21	test	10081187	symptom_210	10081187	0.01568088	18.19965604203753	not_mentioned	0.9775	not_mentioned	correct	ok	not_mentioned	released	option_probability
Clef	imcs21	test	10081187	symptom_211	10081187	0.01568088	18.19965604203753	not_mentioned	0.938	not_mentioned	correct	ok	not_mentioned	released	option_probability
Clef	imcs21	test	10081187	symptom_212	10081187	0.01568088	18.19965604203753	not_mentioned	0.8869	not_mentioned	correct	ok	not_mentioned	released	option_probability
Clef	imcs21	test	10081187	symptom_213	10081187	0.01568088	18.19965604203753	not_mentioned	0.9462	not_mentioned	correct	ok	not_mentioned	released	option_probability
Clef	imcs21	test	10081187	symptom_214	10081187	0.01568088	18.19965604203753	not_mentioned	0.9017000000000001	not_mentioned	correct	ok	not_mentioned	released	option_probability
Clef	imcs21	test	10081187	symptom_215	10081187	0.01568088	18.19965604203753	not_mentioned	0.9395	not_mentioned	correct	ok	not_mentioned	released	option_probability
Clef	imcs21	test	10081187	symptom_216	10081187	0.01568088	18.19965604203753	not_mentioned	0.9603	not_mentioned	correct	ok	not_mentioned	released	option_probability
Clef	imcs21	test	10081187	symptom_217	10081187	0.01568088	18.19965604203753	not_mentioned	0.9691	not_mentioned	correct	ok	not_mentioned	released	option_probability
Clef	imcs21	test	10081187	symptom_218	10081187	0.01568088	18.19965604203753	not_mentioned	0.9728	not_mentioned	correct	ok	not_mentioned	released	option_probability
Clef	imcs21	test	10081187	symptom_219	10081187	0.01568088	18.19965604203753	not_mentioned	0.9688	not_mentioned	correct	ok	not_mentioned	released	option_probability
Clef	imcs21	test	10081187	symptom_220	10081187	0.01568088	18.19965604203753	not_mentioned	0.9413	not_mentioned	correct	ok	not_mentioned	released	option_probability
Clef	imcs21	test	10081187	symptom_221	10081187	0.01568088	18.19965604203753	not_mentioned	0.9542	not_mentioned	correct	ok	not_mentioned	released	option_probability
Clef	imcs21	test	10081187	symptom_222	10081187	0.01568088	18.19965604203753	not_mentioned	0.9252	not_mentioned	correct	ok	not_mentioned	released	option_probability
Clef	imcs21	test	10081187	symptom_223	10081187	0.01568088	18.19965604203753	not_mentioned	0.9542	not_mentioned	correct	ok	not_mentioned	released	option_probability
Clef	imcs21	test	10081187	symptom_224	10081187	0.01568088	18.19965604203753	not_mentioned	0.8862	not_mentioned	correct	ok	not_mentioned	released	option_probability
Clef	imcs21	test	10081187	symptom_225	10081187	0.01568088	18.19965604203753	not_mentioned	0.8257	not_mentioned	correct	ok	not_mentioned	released	option_probability
Clef	imcs21	test	10081187	symptom_226	10081187	0.01568088	18.19965604203753	not_mentioned	0.8742	not_mentioned	correct	ok	not_mentioned	released	option_probability
Clef	imcs21	test	10081187	symptom_227	10081187	0.01568088	18.19965604203753	not_mentioned	0.9683	not_mentioned	correct	ok	not_mentioned	released	option_probability
Clef	imcs21	test	10081187	symptom_228	10081187	0.01568088	18.19965604203753	not_mentioned	0.9545	not_mentioned	correct	ok	not_mentioned	released	option_probability
Clef	imcs21	test	10081187	symptom_229	10081187	0.01568088	18.19965604203753	not_mentioned	0.9757	not_mentioned	correct	ok	not_mentioned	released	option_probability
Clef	imcs21	test	10081187	symptom_230	10081187	0.01568088	18.19965604203753	not_mentioned	0.9699	not_mentioned	correct	ok	not_mentioned	released	option_probability
Clef	imcs21	test	10081187	symptom_231	10081187	0.01568088	18.19965604203753	not_mentioned	0.938	not_mentioned	correct	ok	not_mentioned	released	option_probability
Clef	imcs21	test	10081187	symptom_232	10081187	0.01568088	18.19965604203753	not_mentioned	0.8102	not_mentioned	correct	ok	not_mentioned	released	option_probability
Clef	imcs21	test	10081187	symptom_233	10081187	0.01568088	18.19965604203753	not_mentioned	0.96	not_mentioned	correct	ok	not_mentioned	released	option_probability
Clef	imcs21	test	10081187	symptom_234	10081187	0.01568088	18.19965604203753	not_mentioned	0.9516	not_mentioned	correct	ok	not_mentioned	released	option_probability
Clef	imcs21	test	10081187	symptom_235	10081187	0.01568088	18.19965604203753	not_mentioned	0.9709	not_mentioned	correct	ok	not_mentioned	released	option_probability
Clef	imcs21	test	10081187	symptom_236	10081187	0.01568088	18.19965604203753	not_mentioned	0.9561	not_mentioned	correct	ok	not_mentioned	released	option_probability
Clef	imcs21	test	10081187	symptom_237	10081187	0.01568088	18.19965604203753	not_mentioned	0.9481	not_mentioned	correct	ok	not_mentioned	released	option_probability
Clef	imcs21	test	10081187	symptom_238	10081187	0.01568088	18.19965604203753	not_mentioned	0.9381	not_mentioned	correct	ok	not_mentioned	released	option_probability
Clef	imcs21	test	10081187	symptom_239	10081187	0.01568088	18.19965604203753	not_mentioned	0.9821	not_mentioned	correct	ok	not_mentioned	released	option_probability
Clef	imcs21	test	10081187	symptom_240	10081187	0.01568088	18.19965604203753	not_mentioned	0.9747	not_mentioned	correct	ok	not_mentioned	released	option_probability
Clef	imcs21	test	10081187	symptom_241	10081187	0.01568088	18.19965604203753	not_mentioned	0.9314	not_mentioned	correct	ok	not_mentioned	released	option_probability
Clef	imcs21	test	10081187	symptom_242	10081187	0.01568088	18.19965604203753	not_mentioned	0.9818	not_mentioned	correct	ok	not_mentioned	released	option_probability
Clef	imcs21	test	10081187	symptom_243	10081187	0.01568088	18.19965604203753	not_mentioned	0.9529	not_mentioned	correct	ok	not_mentioned	released	option_probability
Clef	imcs21	test	10081187	symptom_244	10081187	0.01568088	18.19965604203753	not_mentioned	0.9476	not_mentioned	correct	ok	not_mentioned	released	option_probability
Clef	imcs21	test	10081187	symptom_245	10081187	0.01568088	18.19965604203753	not_mentioned	0.9052	not_mentioned	correct	ok	not_mentioned	released	option_probability
Clef	imcs21	test	10081187	symptom_246	10081187	0.01568088	18.19965604203753	not_mentioned	0.9745	not_mentioned	correct	ok	not_mentioned	released	option_probability
Clef	imcs21	test	10081187	symptom_247	10081187	0.01568088	18.19965604203753	not_mentioned	0.9769	not_mentioned	correct	ok	not_mentioned	released	option_probability
Clef	imcs21	test	10081187	symptom_248	10081187	0.01568088	18.19965604203753	not_mentioned	0.9632	not_mentioned	correct	ok	not_mentioned	released	option_probability
Clef	imcs21	test	10081187	symptom_249	10081187	0.01568088	18.19965604203753	not_mentioned	0.9794	not_mentioned	correct	ok	not_mentioned	released	option_probability
Clef	imcs21	test	10081187	symptom_250	10081187	0.01568088	18.19965604203753	not_mentioned	0.9624	not_mentioned	correct	ok	not_mentioned	released	option_probability
Clef	imcs21	test	10081187	symptom_251	10081187	0.01568088	18.19965604203753	not_mentioned	0.9598	not_mentioned	correct	ok	not_mentioned	released	option_probability
Clef	imcs21	test	10081187	symptom_252	10081187	0.01568088	18.19965604203753	not_mentioned	0.9581	not_mentioned	correct	ok	not_mentioned	released	option_probability
Clef	imcs21	test	10081187	symptom_253	10081187	0.01568088	18.19965604203753	not_mentioned	0.9698	not_mentioned	correct	ok	not_mentioned	released	option_probability
Clef	imcs21	test	10081187	symptom_254	10081187	0.01568088	18.19965604203753	not_mentioned	0.9539	not_mentioned	correct	ok	not_mentioned	released	option_probability
Clef	imcs21	test	10081187	symptom_255	10081187	0.01568088	18.19965604203753	not_mentioned	0.9723	not_mentioned	correct	ok	not_mentioned	released	option_probability
Clef	imcs21	test	10081187	symptom_256	10081187	0.01568088	18.19965604203753	not_mentioned	0.8254	not_mentioned	correct	ok	not_mentioned	released	option_probability
Clef	imcs21	test	10081187	symptom_257	10081187	0.01568088	18.19965604203753	not_mentioned	0.9787	not_mentioned	correct	ok	not_mentioned	released	option_probability
Clef	imcs21	test	10081187	symptom_258	10081187	0.01568088	18.19965604203753	not_mentioned	0.9762	not_mentioned	correct	ok	not_mentioned	released	option_probability
Clef	imcs21	test	10081187	symptom_259	10081187	0.01568088	18.19965604203753	not_mentioned	0.926	not_mentioned	correct	ok	not_mentioned	released	option_probability
Clef	imcs21	test	10081187	symptom_260	10081187	0.01568088	18.19965604203753	not_mentioned	0.9497	not_mentioned	correct	ok	not_mentioned	released	option_probability
Clef	imcs21	test	10081187	symptom_261	10081187	0.01568088	18.19965604203753	not_mentioned	0.9564	not_mentioned	correct	ok	not_mentioned	released	option_probability
Clef	imcs21	test	10081187	symptom_262	10081187	0.01568088	18.19965604203753	not_mentioned	0.9688	not_mentioned	correct	ok	not_mentioned	released	option_probability
Clef	imcs21	test	10081187	symptom_263	10081187	0.01568088	18.19965604203753	not_mentioned	0.9523	not_mentioned	correct	ok	not_mentioned	released	option_probability
Clef	imcs21	test	10081187	symptom_264	10081187	0.01568088	18.19965604203753	not_mentioned	0.9226	not_mentioned	correct	ok	not_mentioned	released	option_probability
Clef	imcs21	test	10081187	symptom_265	10081187	0.01568088	18.19965604203753	not_mentioned	0.9495	not_mentioned	correct	ok	not_mentioned	released	option_probability
Clef	imcs21	test	10081187	symptom_266	10081187	0.01568088	18.19965604203753	not_mentioned	0.977	not_mentioned	correct	ok	not_mentioned	released	option_probability
Clef	imcs21	test	10081187	symptom_267	10081187	0.01568088	18.19965604203753	not_mentioned	0.9565	not_mentioned	correct	ok	not_mentioned	released	option_probability
Clef	imcs21	test	10081187	symptom_268	10081187	0.01568088	18.19965604203753	not_mentioned	0.9535	not_mentioned	correct	ok	not_mentioned	released	option_probability
Clef	imcs21	test	10081187	symptom_269	10081187	0.01568088	18.19965604203753	not_mentioned	0.9766	not_mentioned	correct	ok	not_mentioned	released	option_probability
Clef	imcs21	test	10081187	symptom_270	10081187	0.01568088	18.19965604203753	not_mentioned	0.9205	not_mentioned	correct	ok	not_mentioned	released	option_probability
Clef	imcs21	test	10081187	symptom_271	10081187	0.01568088	18.19965604203753	not_mentioned	0.7788	not_mentioned	correct	ok	not_mentioned	released	option_probability
Clef	imcs21	test	10081187	symptom_272	10081187	0.01568088	18.19965604203753	not_mentioned	0.9664	not_mentioned	correct	ok	not_mentioned	released	option_probability
Clef	imcs21	test	10081187	symptom_273	10081187	0.01568088	18.19965604203753	not_mentioned	0.9274	not_mentioned	correct	ok	not_mentioned	released	option_probability
Clef	imcs21	test	10081187	symptom_274	10081187	0.01568088	18.19965604203753	not_mentioned	0.965	not_mentioned	correct	ok	not_mentioned	released	option_probability
Clef	imcs21	test	10081187	symptom_275	10081187	0.01568088	18.19965604203753	not_mentioned	0.9551	not_mentioned	correct	ok	not_mentioned	released	option_probability
Clef	imcs21	test	10081187	symptom_276	10081187	0.01568088	18.19965604203753	not_mentioned	0.9792	not_mentioned	correct	ok	not_mentioned	released	option_probability
Clef	imcs21	test	10081187	symptom_277	10081187	0.01568088	18.19965604203753	not_mentioned	0.9344	not_mentioned	correct	ok	not_mentioned	released	option_probability
Clef	imcs21	test	10081187	symptom_278	10081187	0.01568088	18.19965604203753	not_mentioned	0.8625	not_mentioned	correct	ok	not_mentioned	released	option_probability
Clef	imcs21	test	10081187	symptom_279	10081187	0.01568088	18.19965604203753	not_mentioned	0.9424	not_mentioned	correct	ok	not_mentioned	released	option_probability
Clef	imcs21	test	10081187	symptom_280	10081187	0.01568088	18.19965604203753	not_mentioned	0.9492	not_mentioned	correct	ok	not_mentioned	released	option_probability
Clef	imcs21	test	10081187	symptom_281	10081187	0.01568088	18.19965604203753	not_mentioned	0.96	not_mentioned	correct	ok	not_mentioned	released	option_probability
Clef	imcs21	test	10081187	symptom_282	10081187	0.01568088	18.19965604203753	not_mentioned	0.9534	not_mentioned	correct	ok	not_mentioned	released	option_probability
Clef	imcs21	test	10081187	symptom_283	10081187	0.01568088	18.19965604203753	not_mentioned	0.9569	not_mentioned	correct	ok	not_mentioned	released	option_probability
Clef	imcs21	test	10081187	symptom_284	10081187	0.01568088	18.19965604203753	not_mentioned	0.9303	not_mentioned	correct	ok	not_mentioned	released	option_probability
Clef	imcs21	test	10081187	symptom_285	10081187	0.01568088	18.19965604203753	not_mentioned	0.917	not_mentioned	correct	ok	not_mentioned	released	option_probability
Clef	imcs21	test	10081187	symptom_286	10081187	0.01568088	18.19965604203753	not_mentioned	0.9631	not_mentioned	correct	ok	not_mentioned	released	option_probability
Clef	imcs21	test	10081187	symptom_287	10081187	0.01568088	18.19965604203753	not_mentioned	0.9595	not_mentioned	correct	ok	not_mentioned	released	option_probability
Clef	imcs21	test	10081187	symptom_288	10081187	0.01568088	18.19965604203753	not_mentioned	0.9288	not_mentioned	correct	ok	not_mentioned	released	option_probability
Clef	imcs21	test	10081187	symptom_289	10081187	0.01568088	18.19965604203753	not_mentioned	0.9537	not_mentioned	correct	ok	not_mentioned	released	option_probability
Clef	imcs21	test	10081187	symptom_290	10081187	0.01568088	18.19965604203753	not_mentioned	0.948	not_mentioned	correct	ok	not_mentioned	released	option_probability
Clef	imcs21	test	10081187	symptom_291	10081187	0.01568088	18.19965604203753	not_mentioned	0.8789	not_mentioned	correct	ok	not_mentioned	released	option_probability
Clef	imcs21	test	10081187	symptom_292	10081187	0.01568088	18.19965604203753	not_mentioned	0.9339	not_mentioned	correct	ok	not_mentioned	released	option_probability
Clef	imcs21	test	10081187	symptom_293	10081187	0.01568088	18.19965604203753	not_mentioned	0.9061	not_mentioned	correct	ok	not_mentioned	released	option_probability
Clef	imcs21	test	10081187	symptom_294	10081187	0.01568088	18.19965604203753	not_mentioned	0.957	not_mentioned	correct	ok	not_mentioned	released	option_probability
Clef	imcs21	test	10081187	symptom_295	10081187	0.01568088	18.19965604203753	not_mentioned	0.9133	not_mentioned	correct	ok	not_mentioned	released	option_probability
Clef	imcs21	test	10081187	symptom_296	10081187	0.01568088	18.19965604203753	not_mentioned	0.9683	not_mentioned	correct	ok	not_mentioned	released	option_probability
Clef	imcs21	test	10081187	symptom_297	10081187	0.01568088	18.19965604203753	not_mentioned	0.943	not_mentioned	correct	ok	not_mentioned	released	option_probability
Clef	imcs21	test	10081187	symptom_298	10081187	0.01568088	18.19965604203753	not_mentioned	0.947	not_mentioned	correct	ok	not_mentioned	released	option_probability
Clef	imcs21	test	10081187	symptom_299	10081187	0.01568088	18.19965604203753	not_mentioned	0.9457	not_mentioned	correct	ok	not_mentioned	released	option_probability
Clef	imcs21	test	10081187	symptom_300	10081187	0.01568088	18.19965604203753	not_mentioned	0.9413	not_mentioned	correct	ok	not_mentioned	released	option_probability
Clef	imcs21	test	10081187	symptom_301	10081187	0.01568088	18.19965604203753	not_mentioned	0.8445	not_mentioned	correct	ok	not_mentioned	released	option_probability
Clef	imcs21	test	10081187	symptom_302	10081187	0.01568088	18.19965604203753	not_mentioned	0.8756	not_mentioned	correct	ok	not_mentioned	released	option_probability
Clef	imcs21	test	10081187	symptom_303	10081187	0.01568088	18.19965604203753	not_mentioned	0.9664	not_mentioned	correct	ok	not_mentioned	released	option_probability
Clef	imcs21	test	10081187	symptom_304	10081187	0.01568088	18.19965604203753	not_mentioned	0.9501	not_mentioned	correct	ok	not_mentioned	released	option_probability
Clef	imcs21	test	10081187	symptom_305	10081187	0.01568088	18.19965604203753	not_mentioned	0.9695	not_mentioned	correct	ok	not_mentioned	released	option_probability
Clef	imcs21	test	10081187	symptom_306	10081187	0.01568088	18.19965604203753	not_mentioned	0.8846	not_mentioned	correct	ok	not_mentioned	released	option_probability
Clef	imcs21	test	10081187	symptom_307	10081187	0.01568088	18.19965604203753	not_mentioned	0.8239	not_mentioned	correct	ok	not_mentioned	released	option_probability
Clef	imcs21	test	10081187	symptom_308	10081187	0.01568088	18.19965604203753	not_mentioned	0.9116	not_mentioned	correct	ok	not_mentioned	released	option_probability
Clef	imcs21	test	10081187	symptom_309	10081187	0.01568088	18.19965604203753	not_mentioned	0.9621	not_mentioned	correct	ok	not_mentioned	released	option_probability
Clef	imcs21	test	10081187	symptom_310	10081187	0.01568088	18.19965604203753	not_mentioned	0.92	not_mentioned	correct	ok	not_mentioned	released	option_probability
Clef	imcs21	test	10081187	symptom_311	10081187	0.01568088	18.19965604203753	not_mentioned	0.8887	not_mentioned	correct	ok	not_mentioned	released	option_probability
Clef	imcs21	test	10081187	symptom_312	10081187	0.01568088	18.19965604203753	not_mentioned	0.9353	not_mentioned	correct	ok	not_mentioned	released	option_probability
Clef	imcs21	test	10081187	symptom_313	10081187	0.01568088	18.19965604203753	not_mentioned	0.8579	not_mentioned	correct	ok	not_mentioned	released	option_probability
Clef	imcs21	test	10081187	symptom_314	10081187	0.01568088	18.19965604203753	not_mentioned	0.9643	not_mentioned	correct	ok	not_mentioned	released	option_probability
Clef	imcs21	test	10081187	symptom_315	10081187	0.01568088	18.19965604203753	not_mentioned	0.7779	not_mentioned	correct	ok	not_mentioned	released	option_probability
Clef	imcs21	test	10081187	symptom_316	10081187	0.01568088	18.19965604203753	not_mentioned	0.8055	not_mentioned	correct	ok	not_mentioned	released	option_probability
Clef	imcs21	test	10081187	symptom_317	10081187	0.01568088	18.19965604203753	not_mentioned	0.904	not_mentioned	correct	ok	not_mentioned	released	option_probability
Clef	imcs21	test	10081187	symptom_318	10081187	0.01568088	18.19965604203753	not_mentioned	0.9611	not_mentioned	correct	ok	not_mentioned	released	option_probability
Clef	imcs21	test	10081187	symptom_319	10081187	0.01568088	18.19965604203753	not_mentioned	0.9493	not_mentioned	correct	ok	not_mentioned	released	option_probability
Clef	imcs21	test	10081187	symptom_320	10081187	0.01568088	18.19965604203753	not_mentioned	0.7806	not_mentioned	correct	ok	not_mentioned	released	option_probability
Clef	imcs21	test	10081187	symptom_321	10081187	0.01568088	18.19965604203753	not_mentioned	0.9269	not_mentioned	correct	ok	not_mentioned	released	option_probability
Clef	imcs21	test	10081187	symptom_322	10081187	0.01568088	18.19965604203753	not_mentioned	0.9642	not_mentioned	correct	ok	not_mentioned	released	option_probability
Clef	imcs21	test	10081187	symptom_323	10081187	0.01568088	18.19965604203753	not_mentioned	0.9565	not_mentioned	correct	ok	not_mentioned	released	option_probability
Clef	imcs21	test	10081187	symptom_324	10081187	0.01568088	18.19965604203753	not_mentioned	0.977	not_mentioned	correct	ok	not_mentioned	released	option_probability
Clef	imcs21	test	10081187	symptom_325	10081187	0.01568088	18.19965604203753	not_mentioned	0.9378	not_mentioned	correct	ok	not_mentioned	released	option_probability
Clef	imcs21	test	10081187	symptom_326	10081187	0.01568088	18.19965604203753	not_mentioned	0.9732	not_mentioned	correct	ok	not_mentioned	released	option_probability
Clef	imcs21	test	10081187	symptom_327	10081187	0.01568088	18.19965604203753	not_mentioned	0.9304	not_mentioned	correct	ok	not_mentioned	released	option_probability
Clef	imcs21	test	10081187	symptom_328	10081187	0.01568088	18.19965604203753	not_mentioned	0.9136	not_mentioned	correct	ok	not_mentioned	released	option_probability
Clef	imcs21	test	10081187	symptom_329	10081187	0.01568088	18.19965604203753	not_mentioned	0.9302	not_mentioned	correct	ok	not_mentioned	released	option_probability
Clef	imcs21	test	10081187	symptom_330	10081187	0.01568088	18.19965604203753	not_mentioned	0.9564	not_mentioned	correct	ok	not_mentioned	released	option_probability
Clef	imcs21	test	10082190	symptom_000	10082190	0.015155279999999998	18.074191709049046	negative	0.9715	positive	incorrect	ok	positive	released	option_probability
Clef	imcs21	test	10082190	symptom_001	10082190	0.015155279999999998	18.074191709049046	positive	0.8937	positive	correct	ok	positive	released	option_probability
Clef	imcs21	test	10082190	symptom_002	10082190	0.015155279999999998	18.074191709049046	positive	0.7991	positive	correct	ok	positive	released	option_probability
Clef	imcs21	test	10082190	symptom_003	10082190	0.015155279999999998	18.074191709049046	not_mentioned	0.9369	not_mentioned	correct	ok	not_mentioned	released	option_probability
Clef	imcs21	test	10082190	symptom_004	10082190	0.015155279999999998	18.074191709049046	positive	0.8375	positive	correct	ok	positive	released	option_probability
Clef	imcs21	test	10082190	symptom_005	10082190	0.015155279999999998	18.074191709049046	not_mentioned	0.8965	not_mentioned	correct	ok	not_mentioned	released	option_probability
Clef	imcs21	test	10082190	symptom_006	10082190	0.015155279999999998	18.074191709049046	not_mentioned	0.8309	not_mentioned	correct	ok	not_mentioned	released	option_probability
Clef	imcs21	test	10082190	symptom_007	10082190	0.015155279999999998	18.074191709049046	not_mentioned	0.434	positive	incorrect	ok	positive	released	option_probability
Clef	imcs21	test	10082190	symptom_008	10082190	0.015155279999999998	18.074191709049046	positive	0.3347	not_mentioned	incorrect	ok	not_mentioned	released	option_probability
Clef	imcs21	test	10082190	symptom_009	10082190	0.015155279999999998	18.074191709049046	negative	0.4965	not_mentioned	incorrect	ok	not_mentioned	released	option_probability
Clef	imcs21	test	10082190	symptom_010	10082190	0.015155279999999998	18.074191709049046	not_mentioned	0.7917	not_mentioned	correct	ok	not_mentioned	released	option_probability
Clef	imcs21	test	10082190	symptom_011	10082190	0.015155279999999998	18.074191709049046	not_mentioned	0.8073	not_mentioned	correct	ok	not_mentioned	released	option_probability
Clef	imcs21	test	10082190	symptom_012	10082190	0.015155279999999998	18.074191709049046	not_mentioned	0.8601	not_mentioned	correct	ok	not_mentioned	released	option_probability
Clef	imcs21	test	10082190	symptom_013	10082190	0.015155279999999998	18.074191709049046	not_mentioned	0.8645	not_mentioned	correct	ok	not_mentioned	released	option_probability
Clef	imcs21	test	10082190	symptom_014	10082190	0.015155279999999998	18.074191709049046	not_mentioned	0.8468	not_mentioned	correct	ok	not_mentioned	released	option_probability
Clef	imcs21	test	10082190	symptom_015	10082190	0.015155279999999998	18.074191709049046	positive	0.4917	positive	correct	ok	positive	released	option_probability
Clef	imcs21	test	10082190	symptom_016	10082190	0.015155279999999998	18.074191709049046	not_mentioned	0.8866	not_mentioned	correct	ok	not_mentioned	released	option_probability
Clef	imcs21	test	10082190	symptom_017	10082190	0.015155279999999998	18.074191709049046	not_mentioned	0.9162	not_mentioned	correct	ok	not_mentioned	released	option_probability
Clef	imcs21	test	10082190	symptom_018	10082190	0.015155279999999998	18.074191709049046	positive	0.7146	not_mentioned	incorrect	ok	not_mentioned	released	option_probability
Clef	imcs21	test	10082190	symptom_019	10082190	0.015155279999999998	18.074191709049046	not_mentioned	0.9059	not_mentioned	correct	ok	not_mentioned	released	option_probability
Clef	imcs21	test	10082190	symptom_020	10082190	0.015155279999999998	18.074191709049046	not_mentioned	0.9482	not_mentioned	correct	ok	not_mentioned	released	option_probability
Clef	imcs21	test	10082190	symptom_021	10082190	0.015155279999999998	18.074191709049046	not_mentioned	0.3959	not_mentioned	correct	ok	not_mentioned	released	option_probability
Clef	imcs21	test	10082190	symptom_022	10082190	0.015155279999999998	18.074191709049046	not_mentioned	0.5776	not_mentioned	correct	ok	not_mentioned	released	option_probability
Clef	imcs21	test	10082190	symptom_023	10082190	0.015155279999999998	18.074191709049046	not_mentioned	0.7304	not_mentioned	correct	ok	not_mentioned	released	option_probability
Clef	imcs21	test	10082190	symptom_024	10082190	0.015155279999999998	18.074191709049046	not_mentioned	0.7408	not_mentioned	correct	ok	not_mentioned	released	option_probability
Clef	imcs21	test	10082190	symptom_025	10082190	0.015155279999999998	18.074191709049046	not_mentioned	0.8282	not_mentioned	correct	ok	not_mentioned	released	option_probability
Clef	imcs21	test	10082190	symptom_026	10082190	0.015155279999999998	18.074191709049046	not_mentioned	0.5129	not_mentioned	correct	ok	not_mentioned	released	option_probability
Clef	imcs21	test	10082190	symptom_027	10082190	0.015155279999999998	18.074191709049046	not_mentioned	0.897	not_mentioned	correct	ok	not_mentioned	released	option_probability
Clef	imcs21	test	10082190	symptom_028	10082190	0.015155279999999998	18.074191709049046	not_mentioned	0.8	not_mentioned	correct	ok	not_mentioned	released	option_probability
Clef	imcs21	test	10082190	symptom_029	10082190	0.015155279999999998	18.074191709049046	not_mentioned	0.8066	not_mentioned	correct	ok	not_mentioned	released	option_probability
Clef	imcs21	test	10082190	symptom_030	10082190	0.015155279999999998	18.074191709049046	negative	0.47	not_mentioned	incorrect	ok	not_mentioned	released	option_probability
Clef	imcs21	test	10082190	symptom_031	10082190	0.015155279999999998	18.074191709049046	not_mentioned	0.7388	not_mentioned	correct	ok	not_mentioned	released	option_probability
Clef	imcs21	test	10082190	symptom_032	10082190	0.015155279999999998	18.074191709049046	not_mentioned	0.6682	not_mentioned	correct	ok	not_mentioned	released	option_probability
Clef	imcs21	test	10082190	symptom_033	10082190	0.015155279999999998	18.074191709049046	not_mentioned	0.8359	not_mentioned	correct	ok	not_mentioned	released	option_probability
Clef	imcs21	test	10082190	symptom_034	10082190	0.015155279999999998	18.074191709049046	not_mentioned	0.9091	not_mentioned	correct	ok	not_mentioned	released	option_probability
Clef	imcs21	test	10082190	symptom_035	10082190	0.015155279999999998	18.074191709049046	not_mentioned	0.5699	not_mentioned	correct	ok	not_mentioned	released	option_probability
Clef	imcs21	test	10082190	symptom_036	10082190	0.015155279999999998	18.074191709049046	not_mentioned	0.7688	not_mentioned	correct	ok	not_mentioned	released	option_probability
Clef	imcs21	test	10082190	symptom_037	10082190	0.015155279999999998	18.074191709049046	not_mentioned	0.6315	not_mentioned	correct	ok	not_mentioned	released	option_probability
Clef	imcs21	test	10082190	symptom_038	10082190	0.015155279999999998	18.074191709049046	not_mentioned	0.7653	not_mentioned	correct	ok	not_mentioned	released	option_probability
Clef	imcs21	test	10082190	symptom_039	10082190	0.015155279999999998	18.074191709049046	not_mentioned	0.8443	not_mentioned	correct	ok	not_mentioned	released	option_probability
Clef	imcs21	test	10082190	symptom_040	10082190	0.015155279999999998	18.074191709049046	not_mentioned	0.8925	not_mentioned	correct	ok	not_mentioned	released	option_probability
Clef	imcs21	test	10082190	symptom_041	10082190	0.015155279999999998	18.074191709049046	not_mentioned	0.8549	not_mentioned	correct	ok	not_mentioned	released	option_probability
Clef	imcs21	test	10082190	symptom_042	10082190	0.015155279999999998	18.074191709049046	not_mentioned	0.8659	not_mentioned	correct	ok	not_mentioned	released	option_probability
Clef	imcs21	test	10082190	symptom_043	10082190	0.015155279999999998	18.074191709049046	negative	0.4304	not_mentioned	incorrect	ok	not_mentioned	released	option_probability
Clef	imcs21	test	10082190	symptom_044	10082190	0.015155279999999998	18.074191709049046	not_mentioned	0.8733	not_mentioned	correct	ok	not_mentioned	released	option_probability
Clef	imcs21	test	10082190	symptom_045	10082190	0.015155279999999998	18.074191709049046	not_mentioned	0.8066	not_mentioned	correct	ok	not_mentioned	released	option_probability
Clef	imcs21	test	10082190	symptom_046	10082190	0.015155279999999998	18.074191709049046	not_mentioned	0.6804	not_mentioned	correct	ok	not_mentioned	released	option_probability
Clef	imcs21	test	10082190	symptom_047	10082190	0.015155279999999998	18.074191709049046	not_mentioned	0.7948	not_mentioned	correct	ok	not_mentioned	released	option_probability
Clef	imcs21	test	10082190	symptom_048	10082190	0.015155279999999998	18.074191709049046	not_mentioned	0.6666	not_mentioned	correct	ok	not_mentioned	released	option_probability
Clef	imcs21	test	10082190	symptom_049	10082190	0.015155279999999998	18.074191709049046	not_mentioned	0.8814	not_mentioned	correct	ok	not_mentioned	released	option_probability
Clef	imcs21	test	10082190	symptom_050	10082190	0.015155279999999998	18.074191709049046	not_mentioned	0.8759	not_mentioned	correct	ok	not_mentioned	released	option_probability
Clef	imcs21	test	10082190	symptom_051	10082190	0.015155279999999998	18.074191709049046	not_mentioned	0.6643	not_mentioned	correct	ok	not_mentioned	released	option_probability
Clef	imcs21	test	10082190	symptom_052	10082190	0.015155279999999998	18.074191709049046	not_mentioned	0.7722	not_mentioned	correct	ok	not_mentioned	released	option_probability
Clef	imcs21	test	10082190	symptom_053	10082190	0.015155279999999998	18.074191709049046	not_mentioned	0.7974	not_mentioned	correct	ok	not_mentioned	released	option_probability
Clef	imcs21	test	10082190	symptom_054	10082190	0.015155279999999998	18.074191709049046	not_mentioned	0.8609	not_mentioned	correct	ok	not_mentioned	released	option_probability
Clef	imcs21	test	10082190	symptom_055	10082190	0.015155279999999998	18.074191709049046	not_mentioned	0.863	not_mentioned	correct	ok	not_mentioned	released	option_probability
Clef	imcs21	test	10082190	symptom_056	10082190	0.015155279999999998	18.074191709049046	not_mentioned	0.817	not_mentioned	correct	ok	not_mentioned	released	option_probability
Clef	imcs21	test	10082190	symptom_057	10082190	0.015155279999999998	18.074191709049046	not_mentioned	0.8724	not_mentioned	correct	ok	not_mentioned	released	option_probability
Clef	imcs21	test	10082190	symptom_058	10082190	0.015155279999999998	18.074191709049046	not_mentioned	0.7581	not_mentioned	correct	ok	not_mentioned	released	option_probability
Clef	imcs21	test	10082190	symptom_059	10082190	0.015155279999999998	18.074191709049046	not_mentioned	0.8906	not_mentioned	correct	ok	not_mentioned	released	option_probability
Clef	imcs21	test	10082190	symptom_060	10082190	0.015155279999999998	18.074191709049046	not_mentioned	0.8108	not_mentioned	correct	ok	not_mentioned	released	option_probability
Clef	imcs21	test	10082190	symptom_061	10082190	0.015155279999999998	18.074191709049046	not_mentioned	0.8965	not_mentioned	correct	ok	not_mentioned	released	option_probability
Clef	imcs21	test	10082190	symptom_062	10082190	0.015155279999999998	18.074191709049046	not_mentioned	0.8609	not_mentioned	correct	ok	not_mentioned	released	option_probability
Clef	imcs21	test	10082190	symptom_063	10082190	0.015155279999999998	18.074191709049046	not_mentioned	0.8345	not_mentioned	correct	ok	not_mentioned	released	option_probability
Clef	imcs21	test	10082190	symptom_064	10082190	0.015155279999999998	18.074191709049046	not_mentioned	0.6818000000000001	not_mentioned	correct	ok	not_mentioned	released	option_probability
Clef	imcs21	test	10082190	symptom_065	10082190	0.015155279999999998	18.074191709049046	not_mentioned	0.9553	not_mentioned	correct	ok	not_mentioned	released	option_probability
Clef	imcs21	test	10082190	symptom_066	10082190	0.015155279999999998	18.074191709049046	not_mentioned	0.8717	not_mentioned	correct	ok	not_mentioned	released	option_probability
Clef	imcs21	test	10082190	symptom_067	10082190	0.015155279999999998	18.074191709049046	not_mentioned	0.9368	not_mentioned	correct	ok	not_mentioned	released	option_probability
Clef	imcs21	test	10082190	symptom_068	10082190	0.015155279999999998	18.074191709049046	not_mentioned	0.8825	not_mentioned	correct	ok	not_mentioned	released	option_probability
Clef	imcs21	test	10082190	symptom_069	10082190	0.015155279999999998	18.074191709049046	not_mentioned	0.7683	not_mentioned	correct	ok	not_mentioned	released	option_probability
Clef	imcs21	test	10082190	symptom_070	10082190	0.015155279999999998	18.074191709049046	not_mentioned	0.8452	not_mentioned	correct	ok	not_mentioned	released	option_probability
Clef	imcs21	test	10082190	symptom_071	10082190	0.015155279999999998	18.074191709049046	not_mentioned	0.8756	not_mentioned	correct	ok	not_mentioned	released	option_probability
Clef	imcs21	test	10082190	symptom_072	10082190	0.015155279999999998	18.074191709049046	not_mentioned	0.8091	not_mentioned	correct	ok	not_mentioned	released	option_probability
Clef	imcs21	test	10082190	symptom_073	10082190	0.015155279999999998	18.074191709049046	not_mentioned	0.9285	not_mentioned	correct	ok	not_mentioned	released	option_probability
Clef	imcs21	test	10082190	symptom_074	10082190	0.015155279999999998	18.074191709049046	not_mentioned	0.794	not_mentioned	correct	ok	not_mentioned	released	option_probability
Clef	imcs21	test	10082190	symptom_075	10082190	0.015155279999999998	18.074191709049046	not_mentioned	0.7418	not_mentioned	correct	ok	not_mentioned	released	option_probability
Clef	imcs21	test	10082190	symptom_076	10082190	0.015155279999999998	18.074191709049046	positive	0.569	not_mentioned	incorrect	ok	not_mentioned	released	option_probability
Clef	imcs21	test	10082190	symptom_077	10082190	0.015155279999999998	18.074191709049046	not_mentioned	0.9075	not_mentioned	correct	ok	not_mentioned	released	option_probability
Clef	imcs21	test	10082190	symptom_078	10082190	0.015155279999999998	18.074191709049046	not_mentioned	0.9184	not_mentioned	correct	ok	not_mentioned	released	option_probability
Clef	imcs21	test	10082190	symptom_079	10082190	0.015155279999999998	18.074191709049046	not_mentioned	0.829	not_mentioned	correct	ok	not_mentioned	released	option_probability
Clef	imcs21	test	10082190	symptom_080	10082190	0.015155279999999998	18.074191709049046	not_mentioned	0.9169	not_mentioned	correct	ok	not_mentioned	released	option_probability
Clef	imcs21	test	10082190	symptom_081	10082190	0.015155279999999998	18.074191709049046	not_mentioned	0.8982	not_mentioned	correct	ok	not_mentioned	released	option_probability
Clef	imcs21	test	10082190	symptom_082	10082190	0.015155279999999998	18.074191709049046	not_mentioned	0.8704	not_mentioned	correct	ok	not_mentioned	released	option_probability
Clef	imcs21	test	10082190	symptom_083	10082190	0.015155279999999998	18.074191709049046	positive	0.3979	not_mentioned	incorrect	ok	not_mentioned	released	option_probability
Clef	imcs21	test	10082190	symptom_084	10082190	0.015155279999999998	18.074191709049046	not_mentioned	0.8875	not_mentioned	correct	ok	not_mentioned	released	option_probability
Clef	imcs21	test	10082190	symptom_085	10082190	0.015155279999999998	18.074191709049046	not_mentioned	0.9036	not_mentioned	correct	ok	not_mentioned	released	option_probability
Clef	imcs21	test	10082190	symptom_086	10082190	0.015155279999999998	18.074191709049046	not_mentioned	0.6537	not_mentioned	correct	ok	not_mentioned	released	option_probability
Clef	imcs21	test	10082190	symptom_087	10082190	0.015155279999999998	18.074191709049046	not_mentioned	0.8898	not_mentioned	correct	ok	not_mentioned	released	option_probability
Clef	imcs21	test	10082190	symptom_088	10082190	0.015155279999999998	18.074191709049046	not_mentioned	0.9146	not_mentioned	correct	ok	not_mentioned	released	option_probability
Clef	imcs21	test	10082190	symptom_089	10082190	0.015155279999999998	18.074191709049046	not_mentioned	0.7341	not_mentioned	correct	ok	not_mentioned	released	option_probability
Clef	imcs21	test	10082190	symptom_090	10082190	0.015155279999999998	18.074191709049046	not_mentioned	0.7295	not_mentioned	correct	ok	not_mentioned	released	option_probability
Clef	imcs21	test	10082190	symptom_091	10082190	0.015155279999999998	18.074191709049046	not_mentioned	0.8689	not_mentioned	correct	ok	not_mentioned	released	option_probability
Clef	imcs21	test	10082190	symptom_092	10082190	0.015155279999999998	18.074191709049046	not_mentioned	0.7851	not_mentioned	correct	ok	not_mentioned	released	option_probability
Clef	imcs21	test	10082190	symptom_093	10082190	0.015155279999999998	18.074191709049046	not_mentioned	0.8541	not_mentioned	correct	ok	not_mentioned	released	option_probability
Clef	imcs21	test	10082190	symptom_094	10082190	0.015155279999999998	18.074191709049046	not_mentioned	0.8937	not_mentioned	correct	ok	not_mentioned	released	option_probability
Clef	imcs21	test	10082190	symptom_095	10082190	0.015155279999999998	18.074191709049046	not_mentioned	0.8662	not_mentioned	correct	ok	not_mentioned	released	option_probability
Clef	imcs21	test	10082190	symptom_096	10082190	0.015155279999999998	18.074191709049046	not_mentioned	0.7846	not_mentioned	correct	ok	not_mentioned	released	option_probability
Clef	imcs21	test	10082190	symptom_097	10082190	0.015155279999999998	18.074191709049046	not_mentioned	0.843	not_mentioned	correct	ok	not_mentioned	released	option_probability
Clef	imcs21	test	10082190	symptom_098	10082190	0.015155279999999998	18.074191709049046	not_mentioned	0.6922	not_mentioned	correct	ok	not_mentioned	released	option_probability
Clef	imcs21	test	10082190	symptom_099	10082190	0.015155279999999998	18.074191709049046	not_mentioned	0.6515	not_mentioned	correct	ok	not_mentioned	released	option_probability
Clef	imcs21	test	10082190	symptom_100	10082190	0.015155279999999998	18.074191709049046	not_mentioned	0.8788	not_mentioned	correct	ok	not_mentioned	released	option_probability
Clef	imcs21	test	10082190	symptom_101	10082190	0.015155279999999998	18.074191709049046	not_mentioned	0.907	not_mentioned	correct	ok	not_mentioned	released	option_probability
Clef	imcs21	test	10082190	symptom_102	10082190	0.015155279999999998	18.074191709049046	not_mentioned	0.9383	not_mentioned	correct	ok	not_mentioned	released	option_probability
Clef	imcs21	test	10082190	symptom_103	10082190	0.015155279999999998	18.074191709049046	not_mentioned	0.9324	not_mentioned	correct	ok	not_mentioned	released	option_probability
Clef	imcs21	test	10082190	symptom_104	10082190	0.015155279999999998	18.074191709049046	not_mentioned	0.881	not_mentioned	correct	ok	not_mentioned	released	option_probability
Clef	imcs21	test	10082190	symptom_105	10082190	0.015155279999999998	18.074191709049046	not_mentioned	0.883	not_mentioned	correct	ok	not_mentioned	released	option_probability
Clef	imcs21	test	10082190	symptom_106	10082190	0.015155279999999998	18.074191709049046	not_mentioned	0.7619	not_mentioned	correct	ok	not_mentioned	released	option_probability
Clef	imcs21	test	10082190	symptom_107	10082190	0.015155279999999998	18.074191709049046	not_mentioned	0.8597	not_mentioned	correct	ok	not_mentioned	released	option_probability
Clef	imcs21	test	10082190	symptom_108	10082190	0.015155279999999998	18.074191709049046	not_mentioned	0.7299	not_mentioned	correct	ok	not_mentioned	released	option_probability
Clef	imcs21	test	10082190	symptom_109	10082190	0.015155279999999998	18.074191709049046	not_mentioned	0.8001	not_mentioned	correct	ok	not_mentioned	released	option_probability
Clef	imcs21	test	10082190	symptom_110	10082190	0.015155279999999998	18.074191709049046	not_mentioned	0.8318	not_mentioned	correct	ok	not_mentioned	released	option_probability
Clef	imcs21	test	10082190	symptom_111	10082190	0.015155279999999998	18.074191709049046	not_mentioned	0.6535	not_mentioned	correct	ok	not_mentioned	released	option_probability
Clef	imcs21	test	10082190	symptom_112	10082190	0.015155279999999998	18.074191709049046	not_mentioned	0.9269	not_mentioned	correct	ok	not_mentioned	released	option_probability
Clef	imcs21	test	10082190	symptom_113	10082190	0.015155279999999998	18.074191709049046	not_mentioned	0.8208	not_mentioned	correct	ok	not_mentioned	released	option_probability
Clef	imcs21	test	10082190	symptom_114	10082190	0.015155279999999998	18.074191709049046	not_mentioned	0.944	not_mentioned	correct	ok	not_mentioned	released	option_probability
Clef	imcs21	test	10082190	symptom_115	10082190	0.015155279999999998	18.074191709049046	not_mentioned	0.7416	not_mentioned	correct	ok	not_mentioned	released	option_probability
Clef	imcs21	test	10082190	symptom_116	10082190	0.015155279999999998	18.074191709049046	not_mentioned	0.7941	not_mentioned	correct	ok	not_mentioned	released	option_probability
Clef	imcs21	test	10082190	symptom_117	10082190	0.015155279999999998	18.074191709049046	not_mentioned	0.9004	not_mentioned	correct	ok	not_mentioned	released	option_probability
Clef	imcs21	test	10082190	symptom_118	10082190	0.015155279999999998	18.074191709049046	not_mentioned	0.6265	not_mentioned	correct	ok	not_mentioned	released	option_probability
Clef	imcs21	test	10082190	symptom_119	10082190	0.015155279999999998	18.074191709049046	not_mentioned	0.7653	not_mentioned	correct	ok	not_mentioned	released	option_probability
Clef	imcs21	test	10082190	symptom_120	10082190	0.015155279999999998	18.074191709049046	not_mentioned	0.8204	not_mentioned	correct	ok	not_mentioned	released	option_probability
Clef	imcs21	test	10082190	symptom_121	10082190	0.015155279999999998	18.074191709049046	not_mentioned	0.7898	not_mentioned	correct	ok	not_mentioned	released	option_probability
Clef	imcs21	test	10082190	symptom_122	10082190	0.015155279999999998	18.074191709049046	not_mentioned	0.8957	not_mentioned	correct	ok	not_mentioned	released	option_probability
Clef	imcs21	test	10082190	symptom_123	10082190	0.015155279999999998	18.074191709049046	not_mentioned	0.7292	not_mentioned	correct	ok	not_mentioned	released	option_probability
Clef	imcs21	test	10082190	symptom_124	10082190	0.015155279999999998	18.074191709049046	not_mentioned	0.723	not_mentioned	correct	ok	not_mentioned	released	option_probability
Clef	imcs21	test	10082190	symptom_125	10082190	0.015155279999999998	18.074191709049046	not_mentioned	0.9099	not_mentioned	correct	ok	not_mentioned	released	option_probability
Clef	imcs21	test	10082190	symptom_126	10082190	0.015155279999999998	18.074191709049046	not_mentioned	0.9494	not_mentioned	correct	ok	not_mentioned	released	option_probability
Clef	imcs21	test	10082190	symptom_127	10082190	0.015155279999999998	18.074191709049046	not_mentioned	0.7674	not_mentioned	correct	ok	not_mentioned	released	option_probability
Clef	imcs21	test	10082190	symptom_128	10082190	0.015155279999999998	18.074191709049046	not_mentioned	0.696	not_mentioned	correct	ok	not_mentioned	released	option_probability
Clef	imcs21	test	10082190	symptom_129	10082190	0.015155279999999998	18.074191709049046	not_mentioned	0.8975	not_mentioned	correct	ok	not_mentioned	released	option_probability
Clef	imcs21	test	10082190	symptom_130	10082190	0.015155279999999998	18.074191709049046	not_mentioned	0.932	not_mentioned	correct	ok	not_mentioned	released	option_probability
Clef	imcs21	test	10082190	symptom_131	10082190	0.015155279999999998	18.074191709049046	not_mentioned	0.6864	not_mentioned	correct	ok	not_mentioned	released	option_probability
Clef	imcs21	test	10082190	symptom_132	10082190	0.015155279999999998	18.074191709049046	not_mentioned	0.9511	not_mentioned	correct	ok	not_mentioned	released	option_probability
Clef	imcs21	test	10082190	symptom_133	10082190	0.015155279999999998	18.074191709049046	not_mentioned	0.924	not_mentioned	correct	ok	not_mentioned	released	option_probability
Clef	imcs21	test	10082190	symptom_134	10082190	0.015155279999999998	18.074191709049046	not_mentioned	0.824	not_mentioned	correct	ok	not_mentioned	released	option_probability
Clef	imcs21	test	10082190	symptom_135	10082190	0.015155279999999998	18.074191709049046	not_mentioned	0.8426	not_mentioned	correct	ok	not_mentioned	released	option_probability
Clef	imcs21	test	10082190	symptom_136	10082190	0.015155279999999998	18.074191709049046	not_mentioned	0.8165	not_mentioned	correct	ok	not_mentioned	released	option_probability
Clef	imcs21	test	10082190	symptom_137	10082190	0.015155279999999998	18.074191709049046	not_mentioned	0.8914	not_mentioned	correct	ok	not_mentioned	released	option_probability
Clef	imcs21	test	10082190	symptom_138	10082190	0.015155279999999998	18.074191709049046	not_mentioned	0.814	not_mentioned	correct	ok	not_mentioned	released	option_probability
Clef	imcs21	test	10082190	symptom_139	10082190	0.015155279999999998	18.074191709049046	not_mentioned	0.8639	not_mentioned	correct	ok	not_mentioned	released	option_probability
Clef	imcs21	test	10082190	symptom_140	10082190	0.015155279999999998	18.074191709049046	not_mentioned	0.9454	not_mentioned	correct	ok	not_mentioned	released	option_probability
Clef	imcs21	test	10082190	symptom_141	10082190	0.015155279999999998	18.074191709049046	not_mentioned	0.9195	not_mentioned	correct	ok	not_mentioned	released	option_probability
Clef	imcs21	test	10082190	symptom_142	10082190	0.015155279999999998	18.074191709049046	not_mentioned	0.8846	not_mentioned	correct	ok	not_mentioned	released	option_probability
Clef	imcs21	test	10082190	symptom_143	10082190	0.015155279999999998	18.074191709049046	not_mentioned	0.9538	not_mentioned	correct	ok	not_mentioned	released	option_probability
Clef	imcs21	test	10082190	symptom_144	10082190	0.015155279999999998	18.074191709049046	not_mentioned	0.8508	not_mentioned	correct	ok	not_mentioned	released	option_probability
Clef	imcs21	test	10082190	symptom_145	10082190	0.015155279999999998	18.074191709049046	not_mentioned	0.9378	not_mentioned	correct	ok	not_mentioned	released	option_probability
Clef	imcs21	test	10082190	symptom_146	10082190	0.015155279999999998	18.074191709049046	not_mentioned	0.812	not_mentioned	correct	ok	not_mentioned	released	option_probability
Clef	imcs21	test	10082190	symptom_147	10082190	0.015155279999999998	18.074191709049046	not_mentioned	0.8917	not_mentioned	correct	ok	not_mentioned	released	option_probability
Clef	imcs21	test	10082190	symptom_148	10082190	0.015155279999999998	18.074191709049046	not_mentioned	0.8385	not_mentioned	correct	ok	not_mentioned	released	option_probability
Clef	imcs21	test	10082190	symptom_149	10082190	0.015155279999999998	18.074191709049046	not_mentioned	0.8956	not_mentioned	correct	ok	not_mentioned	released	option_probability
Clef	imcs21	test	10082190	symptom_150	10082190	0.015155279999999998	18.074191709049046	not_mentioned	0.948	not_mentioned	correct	ok	not_mentioned	released	option_probability
Clef	imcs21	test	10082190	symptom_151	10082190	0.015155279999999998	18.074191709049046	not_mentioned	0.9062	not_mentioned	correct	ok	not_mentioned	released	option_probability
Clef	imcs21	test	10082190	symptom_152	10082190	0.015155279999999998	18.074191709049046	not_mentioned	0.8578	not_mentioned	correct	ok	not_mentioned	released	option_probability
Clef	imcs21	test	10082190	symptom_153	10082190	0.015155279999999998	18.074191709049046	not_mentioned	0.9238	not_mentioned	correct	ok	not_mentioned	released	option_probability
Clef	imcs21	test	10082190	symptom_154	10082190	0.015155279999999998	18.074191709049046	not_mentioned	0.684	not_mentioned	correct	ok	not_mentioned	released	option_probability
Clef	imcs21	test	10082190	symptom_155	10082190	0.015155279999999998	18.074191709049046	not_mentioned	0.7697	not_mentioned	correct	ok	not_mentioned	released	option_probability
Clef	imcs21	test	10082190	symptom_156	10082190	0.015155279999999998	18.074191709049046	not_mentioned	0.7552	not_mentioned	correct	ok	not_mentioned	released	option_probability
Clef	imcs21	test	10082190	symptom_157	10082190	0.015155279999999998	18.074191709049046	not_mentioned	0.7223	not_mentioned	correct	ok	not_mentioned	released	option_probability
Clef	imcs21	test	10082190	symptom_158	10082190	0.015155279999999998	18.074191709049046	not_mentioned	0.6402	not_mentioned	correct	ok	not_mentioned	released	option_probability
Clef	imcs21	test	10082190	symptom_159	10082190	0.015155279999999998	18.074191709049046	not_mentioned	0.8369	not_mentioned	correct	ok	not_mentioned	released	option_probability
Clef	imcs21	test	10082190	symptom_160	10082190	0.015155279999999998	18.074191709049046	not_mentioned	0.8977	not_mentioned	correct	ok	not_mentioned	released	option_probability
Clef	imcs21	test	10082190	symptom_161	10082190	0.015155279999999998	18.074191709049046	not_mentioned	0.868	not_mentioned	correct	ok	not_mentioned	released	option_probability
Clef	imcs21	test	10082190	symptom_162	10082190	0.015155279999999998	18.074191709049046	not_mentioned	0.8914	not_mentioned	correct	ok	not_mentioned	released	option_probability
Clef	imcs21	test	10082190	symptom_163	10082190	0.015155279999999998	18.074191709049046	not_mentioned	0.8661	not_mentioned	correct	ok	not_mentioned	released	option_probability
Clef	imcs21	test	10082190	symptom_164	10082190	0.015155279999999998	18.074191709049046	not_mentioned	0.9121	not_mentioned	correct	ok	not_mentioned	released	option_probability
Clef	imcs21	test	10082190	symptom_165	10082190	0.015155279999999998	18.074191709049046	not_mentioned	0.618	not_mentioned	correct	ok	not_mentioned	released	option_probability
Clef	imcs21	test	10082190	symptom_166	10082190	0.015155279999999998	18.074191709049046	not_mentioned	0.9237	not_mentioned	correct	ok	not_mentioned	released	option_probability
Clef	imcs21	test	10082190	symptom_167	10082190	0.015155279999999998	18.074191709049046	not_mentioned	0.9087	not_mentioned	correct	ok	not_mentioned	released	option_probability
Clef	imcs21	test	10082190	symptom_168	10082190	0.015155279999999998	18.074191709049046	not_mentioned	0.9149	not_mentioned	correct	ok	not_mentioned	released	option_probability
Clef	imcs21	test	10082190	symptom_169	10082190	0.015155279999999998	18.074191709049046	not_mentioned	0.9044	not_mentioned	correct	ok	not_mentioned	released	option_probability
Clef	imcs21	test	10082190	symptom_170	10082190	0.015155279999999998	18.074191709049046	not_mentioned	0.9316	not_mentioned	correct	ok	not_mentioned	released	option_probability
Clef	imcs21	test	10082190	symptom_171	10082190	0.015155279999999998	18.074191709049046	not_mentioned	0.8848	not_mentioned	correct	ok	not_mentioned	released	option_probability
Clef	imcs21	test	10082190	symptom_172	10082190	0.015155279999999998	18.074191709049046	not_mentioned	0.8803	not_mentioned	correct	ok	not_mentioned	released	option_probability
Clef	imcs21	test	10082190	symptom_173	10082190	0.015155279999999998	18.074191709049046	not_mentioned	0.9036	not_mentioned	correct	ok	not_mentioned	released	option_probability
Clef	imcs21	test	10082190	symptom_174	10082190	0.015155279999999998	18.074191709049046	not_mentioned	0.8581	not_mentioned	correct	ok	not_mentioned	released	option_probability
Clef	imcs21	test	10082190	symptom_175	10082190	0.015155279999999998	18.074191709049046	not_mentioned	0.9325	not_mentioned	correct	ok	not_mentioned	released	option_probability
Clef	imcs21	test	10082190	symptom_176	10082190	0.015155279999999998	18.074191709049046	not_mentioned	0.8786	not_mentioned	correct	ok	not_mentioned	released	option_probability
Clef	imcs21	test	10082190	symptom_177	10082190	0.015155279999999998	18.074191709049046	not_mentioned	0.8393	not_mentioned	correct	ok	not_mentioned	released	option_probability
Clef	imcs21	test	10082190	symptom_178	10082190	0.015155279999999998	18.074191709049046	not_mentioned	0.9166	not_mentioned	correct	ok	not_mentioned	released	option_probability
