## Supplementary material for "Evaluation of System One Models on Biomedical Texts": Experiment Results: experiment-results.csv (part 196 of 409)

model	dataset	split	case_id	field	source_cluster	case_cost_usd	case_latency_s	prediction	confidence	true_label	adjudication	status	released_label	reference_source	confidence_source	clean_case_id	case_role	error_probability
Clef	imcs21	test	10082190	symptom_179	10082190	0.015155279999999998	18.074191709049046	not_mentioned	0.7449	not_mentioned	correct	ok	not_mentioned	released	option_probability
Clef	imcs21	test	10082190	symptom_180	10082190	0.015155279999999998	18.074191709049046	not_mentioned	0.8504	not_mentioned	correct	ok	not_mentioned	released	option_probability
Clef	imcs21	test	10082190	symptom_181	10082190	0.015155279999999998	18.074191709049046	not_mentioned	0.8608	not_mentioned	correct	ok	not_mentioned	released	option_probability
Clef	imcs21	test	10082190	symptom_182	10082190	0.015155279999999998	18.074191709049046	not_mentioned	0.9193	not_mentioned	correct	ok	not_mentioned	released	option_probability
Clef	imcs21	test	10082190	symptom_183	10082190	0.015155279999999998	18.074191709049046	not_mentioned	0.9359	not_mentioned	correct	ok	not_mentioned	released	option_probability
Clef	imcs21	test	10082190	symptom_184	10082190	0.015155279999999998	18.074191709049046	not_mentioned	0.9028	not_mentioned	correct	ok	not_mentioned	released	option_probability
Clef	imcs21	test	10082190	symptom_185	10082190	0.015155279999999998	18.074191709049046	negative	0.5331	not_mentioned	incorrect	ok	not_mentioned	released	option_probability
Clef	imcs21	test	10082190	symptom_186	10082190	0.015155279999999998	18.074191709049046	not_mentioned	0.9331	not_mentioned	correct	ok	not_mentioned	released	option_probability
Clef	imcs21	test	10082190	symptom_187	10082190	0.015155279999999998	18.074191709049046	not_mentioned	0.8145	not_mentioned	correct	ok	not_mentioned	released	option_probability
Clef	imcs21	test	10082190	symptom_188	10082190	0.015155279999999998	18.074191709049046	not_mentioned	0.9211	not_mentioned	correct	ok	not_mentioned	released	option_probability
Clef	imcs21	test	10082190	symptom_189	10082190	0.015155279999999998	18.074191709049046	not_mentioned	0.8204	not_mentioned	correct	ok	not_mentioned	released	option_probability
Clef	imcs21	test	10082190	symptom_190	10082190	0.015155279999999998	18.074191709049046	not_mentioned	0.8966	not_mentioned	correct	ok	not_mentioned	released	option_probability
Clef	imcs21	test	10082190	symptom_191	10082190	0.015155279999999998	18.074191709049046	not_mentioned	0.929	not_mentioned	correct	ok	not_mentioned	released	option_probability
Clef	imcs21	test	10082190	symptom_192	10082190	0.015155279999999998	18.074191709049046	not_mentioned	0.7811	not_mentioned	correct	ok	not_mentioned	released	option_probability
Clef	imcs21	test	10082190	symptom_193	10082190	0.015155279999999998	18.074191709049046	not_mentioned	0.9305	not_mentioned	correct	ok	not_mentioned	released	option_probability
Clef	imcs21	test	10082190	symptom_194	10082190	0.015155279999999998	18.074191709049046	not_mentioned	0.9513	not_mentioned	correct	ok	not_mentioned	released	option_probability
Clef	imcs21	test	10082190	symptom_195	10082190	0.015155279999999998	18.074191709049046	not_mentioned	0.9702	not_mentioned	correct	ok	not_mentioned	released	option_probability
Clef	imcs21	test	10082190	symptom_196	10082190	0.015155279999999998	18.074191709049046	not_mentioned	0.9635	not_mentioned	correct	ok	not_mentioned	released	option_probability
Clef	imcs21	test	10082190	symptom_197	10082190	0.015155279999999998	18.074191709049046	not_mentioned	0.9169	not_mentioned	correct	ok	not_mentioned	released	option_probability
Clef	imcs21	test	10082190	symptom_198	10082190	0.015155279999999998	18.074191709049046	not_mentioned	0.938	not_mentioned	correct	ok	not_mentioned	released	option_probability
Clef	imcs21	test	10082190	symptom_199	10082190	0.015155279999999998	18.074191709049046	not_mentioned	0.9406	not_mentioned	correct	ok	not_mentioned	released	option_probability
Clef	imcs21	test	10082190	symptom_200	10082190	0.015155279999999998	18.074191709049046	not_mentioned	0.9104	not_mentioned	correct	ok	not_mentioned	released	option_probability
Clef	imcs21	test	10082190	symptom_201	10082190	0.015155279999999998	18.074191709049046	not_mentioned	0.9119	not_mentioned	correct	ok	not_mentioned	released	option_probability
Clef	imcs21	test	10082190	symptom_202	10082190	0.015155279999999998	18.074191709049046	positive	0.3483	not_mentioned	incorrect	ok	not_mentioned	released	option_probability
Clef	imcs21	test	10082190	symptom_203	10082190	0.015155279999999998	18.074191709049046	not_mentioned	0.7753	not_mentioned	correct	ok	not_mentioned	released	option_probability
Clef	imcs21	test	10082190	symptom_204	10082190	0.015155279999999998	18.074191709049046	not_mentioned	0.8454	not_mentioned	correct	ok	not_mentioned	released	option_probability
Clef	imcs21	test	10082190	symptom_205	10082190	0.015155279999999998	18.074191709049046	not_mentioned	0.8913	not_mentioned	correct	ok	not_mentioned	released	option_probability
Clef	imcs21	test	10082190	symptom_206	10082190	0.015155279999999998	18.074191709049046	not_mentioned	0.9535	not_mentioned	correct	ok	not_mentioned	released	option_probability
Clef	imcs21	test	10082190	symptom_207	10082190	0.015155279999999998	18.074191709049046	not_mentioned	0.8782	not_mentioned	correct	ok	not_mentioned	released	option_probability
Clef	imcs21	test	10082190	symptom_208	10082190	0.015155279999999998	18.074191709049046	not_mentioned	0.9352	not_mentioned	correct	ok	not_mentioned	released	option_probability
Clef	imcs21	test	10082190	symptom_209	10082190	0.015155279999999998	18.074191709049046	not_mentioned	0.8987	not_mentioned	correct	ok	not_mentioned	released	option_probability
Clef	imcs21	test	10082190	symptom_210	10082190	0.015155279999999998	18.074191709049046	not_mentioned	0.9367	not_mentioned	correct	ok	not_mentioned	released	option_probability
Clef	imcs21	test	10082190	symptom_211	10082190	0.015155279999999998	18.074191709049046	not_mentioned	0.8421	not_mentioned	correct	ok	not_mentioned	released	option_probability
Clef	imcs21	test	10082190	symptom_212	10082190	0.015155279999999998	18.074191709049046	not_mentioned	0.8044	not_mentioned	correct	ok	not_mentioned	released	option_probability
Clef	imcs21	test	10082190	symptom_213	10082190	0.015155279999999998	18.074191709049046	not_mentioned	0.8626	not_mentioned	correct	ok	not_mentioned	released	option_probability
Clef	imcs21	test	10082190	symptom_214	10082190	0.015155279999999998	18.074191709049046	not_mentioned	0.815	not_mentioned	correct	ok	not_mentioned	released	option_probability
Clef	imcs21	test	10082190	symptom_215	10082190	0.015155279999999998	18.074191709049046	not_mentioned	0.8701	not_mentioned	correct	ok	not_mentioned	released	option_probability
Clef	imcs21	test	10082190	symptom_216	10082190	0.015155279999999998	18.074191709049046	not_mentioned	0.9276	not_mentioned	correct	ok	not_mentioned	released	option_probability
Clef	imcs21	test	10082190	symptom_217	10082190	0.015155279999999998	18.074191709049046	not_mentioned	0.8418	not_mentioned	correct	ok	not_mentioned	released	option_probability
Clef	imcs21	test	10082190	symptom_218	10082190	0.015155279999999998	18.074191709049046	not_mentioned	0.8751	not_mentioned	correct	ok	not_mentioned	released	option_probability
Clef	imcs21	test	10082190	symptom_219	10082190	0.015155279999999998	18.074191709049046	not_mentioned	0.9546	not_mentioned	correct	ok	not_mentioned	released	option_probability
Clef	imcs21	test	10082190	symptom_220	10082190	0.015155279999999998	18.074191709049046	not_mentioned	0.9176	not_mentioned	correct	ok	not_mentioned	released	option_probability
Clef	imcs21	test	10082190	symptom_221	10082190	0.015155279999999998	18.074191709049046	not_mentioned	0.9119	not_mentioned	correct	ok	not_mentioned	released	option_probability
Clef	imcs21	test	10082190	symptom_222	10082190	0.015155279999999998	18.074191709049046	not_mentioned	0.7643	not_mentioned	correct	ok	not_mentioned	released	option_probability
Clef	imcs21	test	10082190	symptom_223	10082190	0.015155279999999998	18.074191709049046	not_mentioned	0.732	not_mentioned	correct	ok	not_mentioned	released	option_probability
Clef	imcs21	test	10082190	symptom_224	10082190	0.015155279999999998	18.074191709049046	not_mentioned	0.8358	not_mentioned	correct	ok	not_mentioned	released	option_probability
Clef	imcs21	test	10082190	symptom_225	10082190	0.015155279999999998	18.074191709049046	not_mentioned	0.6318	not_mentioned	correct	ok	not_mentioned	released	option_probability
Clef	imcs21	test	10082190	symptom_226	10082190	0.015155279999999998	18.074191709049046	not_mentioned	0.7214	not_mentioned	correct	ok	not_mentioned	released	option_probability
Clef	imcs21	test	10082190	symptom_227	10082190	0.015155279999999998	18.074191709049046	not_mentioned	0.7553	not_mentioned	correct	ok	not_mentioned	released	option_probability
Clef	imcs21	test	10082190	symptom_228	10082190	0.015155279999999998	18.074191709049046	not_mentioned	0.8376	not_mentioned	correct	ok	not_mentioned	released	option_probability
Clef	imcs21	test	10082190	symptom_229	10082190	0.015155279999999998	18.074191709049046	not_mentioned	0.9413	not_mentioned	correct	ok	not_mentioned	released	option_probability
Clef	imcs21	test	10082190	symptom_230	10082190	0.015155279999999998	18.074191709049046	not_mentioned	0.847	not_mentioned	correct	ok	not_mentioned	released	option_probability
Clef	imcs21	test	10082190	symptom_231	10082190	0.015155279999999998	18.074191709049046	not_mentioned	0.8655	not_mentioned	correct	ok	not_mentioned	released	option_probability
Clef	imcs21	test	10082190	symptom_232	10082190	0.015155279999999998	18.074191709049046	not_mentioned	0.7854	not_mentioned	correct	ok	not_mentioned	released	option_probability
Clef	imcs21	test	10082190	symptom_233	10082190	0.015155279999999998	18.074191709049046	not_mentioned	0.9044	not_mentioned	correct	ok	not_mentioned	released	option_probability
Clef	imcs21	test	10082190	symptom_234	10082190	0.015155279999999998	18.074191709049046	not_mentioned	0.8575	not_mentioned	correct	ok	not_mentioned	released	option_probability
Clef	imcs21	test	10082190	symptom_235	10082190	0.015155279999999998	18.074191709049046	not_mentioned	0.8966	not_mentioned	correct	ok	not_mentioned	released	option_probability
Clef	imcs21	test	10082190	symptom_236	10082190	0.015155279999999998	18.074191709049046	not_mentioned	0.7178	not_mentioned	correct	ok	not_mentioned	released	option_probability
Clef	imcs21	test	10082190	symptom_237	10082190	0.015155279999999998	18.074191709049046	not_mentioned	0.8659	not_mentioned	correct	ok	not_mentioned	released	option_probability
Clef	imcs21	test	10082190	symptom_238	10082190	0.015155279999999998	18.074191709049046	not_mentioned	0.868	not_mentioned	correct	ok	not_mentioned	released	option_probability
Clef	imcs21	test	10082190	symptom_239	10082190	0.015155279999999998	18.074191709049046	not_mentioned	0.8779	not_mentioned	correct	ok	not_mentioned	released	option_probability
Clef	imcs21	test	10082190	symptom_240	10082190	0.015155279999999998	18.074191709049046	not_mentioned	0.932	not_mentioned	correct	ok	not_mentioned	released	option_probability
Clef	imcs21	test	10082190	symptom_241	10082190	0.015155279999999998	18.074191709049046	not_mentioned	0.7973	not_mentioned	correct	ok	not_mentioned	released	option_probability
Clef	imcs21	test	10082190	symptom_242	10082190	0.015155279999999998	18.074191709049046	not_mentioned	0.9409	not_mentioned	correct	ok	not_mentioned	released	option_probability
Clef	imcs21	test	10082190	symptom_243	10082190	0.015155279999999998	18.074191709049046	not_mentioned	0.8992	not_mentioned	correct	ok	not_mentioned	released	option_probability
Clef	imcs21	test	10082190	symptom_244	10082190	0.015155279999999998	18.074191709049046	not_mentioned	0.8944	not_mentioned	correct	ok	not_mentioned	released	option_probability
Clef	imcs21	test	10082190	symptom_245	10082190	0.015155279999999998	18.074191709049046	not_mentioned	0.7829	not_mentioned	correct	ok	not_mentioned	released	option_probability
Clef	imcs21	test	10082190	symptom_246	10082190	0.015155279999999998	18.074191709049046	not_mentioned	0.902	not_mentioned	correct	ok	not_mentioned	released	option_probability
Clef	imcs21	test	10082190	symptom_247	10082190	0.015155279999999998	18.074191709049046	not_mentioned	0.9281	not_mentioned	correct	ok	not_mentioned	released	option_probability
Clef	imcs21	test	10082190	symptom_248	10082190	0.015155279999999998	18.074191709049046	not_mentioned	0.7965	not_mentioned	correct	ok	not_mentioned	released	option_probability
Clef	imcs21	test	10082190	symptom_249	10082190	0.015155279999999998	18.074191709049046	not_mentioned	0.9497	not_mentioned	correct	ok	not_mentioned	released	option_probability
Clef	imcs21	test	10082190	symptom_250	10082190	0.015155279999999998	18.074191709049046	not_mentioned	0.8689	not_mentioned	correct	ok	not_mentioned	released	option_probability
Clef	imcs21	test	10082190	symptom_251	10082190	0.015155279999999998	18.074191709049046	not_mentioned	0.7999	not_mentioned	correct	ok	not_mentioned	released	option_probability
Clef	imcs21	test	10082190	symptom_252	10082190	0.015155279999999998	18.074191709049046	not_mentioned	0.9373	not_mentioned	correct	ok	not_mentioned	released	option_probability
Clef	imcs21	test	10082190	symptom_253	10082190	0.015155279999999998	18.074191709049046	not_mentioned	0.8595	not_mentioned	correct	ok	not_mentioned	released	option_probability
Clef	imcs21	test	10082190	symptom_254	10082190	0.015155279999999998	18.074191709049046	not_mentioned	0.8891	not_mentioned	correct	ok	not_mentioned	released	option_probability
Clef	imcs21	test	10082190	symptom_255	10082190	0.015155279999999998	18.074191709049046	not_mentioned	0.8527	not_mentioned	correct	ok	not_mentioned	released	option_probability
Clef	imcs21	test	10082190	symptom_256	10082190	0.015155279999999998	18.074191709049046	not_mentioned	0.8962	not_mentioned	correct	ok	not_mentioned	released	option_probability
Clef	imcs21	test	10082190	symptom_257	10082190	0.015155279999999998	18.074191709049046	not_mentioned	0.9851	not_mentioned	correct	ok	not_mentioned	released	option_probability
Clef	imcs21	test	10082190	symptom_258	10082190	0.015155279999999998	18.074191709049046	not_mentioned	0.9725	not_mentioned	correct	ok	not_mentioned	released	option_probability
Clef	imcs21	test	10082190	symptom_259	10082190	0.015155279999999998	18.074191709049046	not_mentioned	0.9703	not_mentioned	correct	ok	not_mentioned	released	option_probability
Clef	imcs21	test	10082190	symptom_260	10082190	0.015155279999999998	18.074191709049046	not_mentioned	0.9704	not_mentioned	correct	ok	not_mentioned	released	option_probability
Clef	imcs21	test	10082190	symptom_261	10082190	0.015155279999999998	18.074191709049046	not_mentioned	0.9579	not_mentioned	correct	ok	not_mentioned	released	option_probability
Clef	imcs21	test	10082190	symptom_262	10082190	0.015155279999999998	18.074191709049046	not_mentioned	0.9655	not_mentioned	correct	ok	not_mentioned	released	option_probability
Clef	imcs21	test	10082190	symptom_263	10082190	0.015155279999999998	18.074191709049046	not_mentioned	0.9665	not_mentioned	correct	ok	not_mentioned	released	option_probability
Clef	imcs21	test	10082190	symptom_264	10082190	0.015155279999999998	18.074191709049046	not_mentioned	0.9635	not_mentioned	correct	ok	not_mentioned	released	option_probability
Clef	imcs21	test	10082190	symptom_265	10082190	0.015155279999999998	18.074191709049046	not_mentioned	0.9277	not_mentioned	correct	ok	not_mentioned	released	option_probability
Clef	imcs21	test	10082190	symptom_266	10082190	0.015155279999999998	18.074191709049046	not_mentioned	0.9809	not_mentioned	correct	ok	not_mentioned	released	option_probability
Clef	imcs21	test	10082190	symptom_267	10082190	0.015155279999999998	18.074191709049046	not_mentioned	0.9709	not_mentioned	correct	ok	not_mentioned	released	option_probability
Clef	imcs21	test	10082190	symptom_268	10082190	0.015155279999999998	18.074191709049046	not_mentioned	0.9585	not_mentioned	correct	ok	not_mentioned	released	option_probability
Clef	imcs21	test	10082190	symptom_269	10082190	0.015155279999999998	18.074191709049046	not_mentioned	0.8847	not_mentioned	correct	ok	not_mentioned	released	option_probability
Clef	imcs21	test	10082190	symptom_270	10082190	0.015155279999999998	18.074191709049046	not_mentioned	0.9265	not_mentioned	correct	ok	not_mentioned	released	option_probability
Clef	imcs21	test	10082190	symptom_271	10082190	0.015155279999999998	18.074191709049046	not_mentioned	0.7823	not_mentioned	correct	ok	not_mentioned	released	option_probability
Clef	imcs21	test	10082190	symptom_272	10082190	0.015155279999999998	18.074191709049046	not_mentioned	0.9615	not_mentioned	correct	ok	not_mentioned	released	option_probability
Clef	imcs21	test	10082190	symptom_273	10082190	0.015155279999999998	18.074191709049046	not_mentioned	0.9477	not_mentioned	correct	ok	not_mentioned	released	option_probability
Clef	imcs21	test	10082190	symptom_274	10082190	0.015155279999999998	18.074191709049046	not_mentioned	0.9386	not_mentioned	correct	ok	not_mentioned	released	option_probability
Clef	imcs21	test	10082190	symptom_275	10082190	0.015155279999999998	18.074191709049046	not_mentioned	0.8888	not_mentioned	correct	ok	not_mentioned	released	option_probability
Clef	imcs21	test	10082190	symptom_276	10082190	0.015155279999999998	18.074191709049046	not_mentioned	0.9756	not_mentioned	correct	ok	not_mentioned	released	option_probability
Clef	imcs21	test	10082190	symptom_277	10082190	0.015155279999999998	18.074191709049046	not_mentioned	0.9380000000000001	not_mentioned	correct	ok	not_mentioned	released	option_probability
Clef	imcs21	test	10082190	symptom_278	10082190	0.015155279999999998	18.074191709049046	not_mentioned	0.9544	not_mentioned	correct	ok	not_mentioned	released	option_probability
Clef	imcs21	test	10082190	symptom_279	10082190	0.015155279999999998	18.074191709049046	not_mentioned	0.9582	not_mentioned	correct	ok	not_mentioned	released	option_probability
Clef	imcs21	test	10082190	symptom_280	10082190	0.015155279999999998	18.074191709049046	not_mentioned	0.967	not_mentioned	correct	ok	not_mentioned	released	option_probability
Clef	imcs21	test	10082190	symptom_281	10082190	0.015155279999999998	18.074191709049046	not_mentioned	0.9572	not_mentioned	correct	ok	not_mentioned	released	option_probability
Clef	imcs21	test	10082190	symptom_282	10082190	0.015155279999999998	18.074191709049046	not_mentioned	0.9646	not_mentioned	correct	ok	not_mentioned	released	option_probability
Clef	imcs21	test	10082190	symptom_283	10082190	0.015155279999999998	18.074191709049046	not_mentioned	0.9478	not_mentioned	correct	ok	not_mentioned	released	option_probability
Clef	imcs21	test	10082190	symptom_284	10082190	0.015155279999999998	18.074191709049046	not_mentioned	0.9394	not_mentioned	correct	ok	not_mentioned	released	option_probability
Clef	imcs21	test	10082190	symptom_285	10082190	0.015155279999999998	18.074191709049046	not_mentioned	0.9297	not_mentioned	correct	ok	not_mentioned	released	option_probability
Clef	imcs21	test	10082190	symptom_286	10082190	0.015155279999999998	18.074191709049046	not_mentioned	0.9668	not_mentioned	correct	ok	not_mentioned	released	option_probability
Clef	imcs21	test	10082190	symptom_287	10082190	0.015155279999999998	18.074191709049046	not_mentioned	0.9594	not_mentioned	correct	ok	not_mentioned	released	option_probability
Clef	imcs21	test	10082190	symptom_288	10082190	0.015155279999999998	18.074191709049046	not_mentioned	0.9664	not_mentioned	correct	ok	not_mentioned	released	option_probability
Clef	imcs21	test	10082190	symptom_289	10082190	0.015155279999999998	18.074191709049046	not_mentioned	0.9417	not_mentioned	correct	ok	not_mentioned	released	option_probability
Clef	imcs21	test	10082190	symptom_290	10082190	0.015155279999999998	18.074191709049046	not_mentioned	0.9482	not_mentioned	correct	ok	not_mentioned	released	option_probability
Clef	imcs21	test	10082190	symptom_291	10082190	0.015155279999999998	18.074191709049046	not_mentioned	0.9455	not_mentioned	correct	ok	not_mentioned	released	option_probability
Clef	imcs21	test	10082190	symptom_292	10082190	0.015155279999999998	18.074191709049046	not_mentioned	0.9046	not_mentioned	correct	ok	not_mentioned	released	option_probability
Clef	imcs21	test	10082190	symptom_293	10082190	0.015155279999999998	18.074191709049046	not_mentioned	0.9341	not_mentioned	correct	ok	not_mentioned	released	option_probability
Clef	imcs21	test	10082190	symptom_294	10082190	0.015155279999999998	18.074191709049046	not_mentioned	0.9722	not_mentioned	correct	ok	not_mentioned	released	option_probability
Clef	imcs21	test	10082190	symptom_295	10082190	0.015155279999999998	18.074191709049046	not_mentioned	0.9344	not_mentioned	correct	ok	not_mentioned	released	option_probability
Clef	imcs21	test	10082190	symptom_296	10082190	0.015155279999999998	18.074191709049046	not_mentioned	0.9667	not_mentioned	correct	ok	not_mentioned	released	option_probability
Clef	imcs21	test	10082190	symptom_297	10082190	0.015155279999999998	18.074191709049046	not_mentioned	0.9736	not_mentioned	correct	ok	not_mentioned	released	option_probability
Clef	imcs21	test	10082190	symptom_298	10082190	0.015155279999999998	18.074191709049046	not_mentioned	0.9147	not_mentioned	correct	ok	not_mentioned	released	option_probability
Clef	imcs21	test	10082190	symptom_299	10082190	0.015155279999999998	18.074191709049046	not_mentioned	0.9532	not_mentioned	correct	ok	not_mentioned	released	option_probability
Clef	imcs21	test	10082190	symptom_300	10082190	0.015155279999999998	18.074191709049046	not_mentioned	0.9388	not_mentioned	correct	ok	not_mentioned	released	option_probability
Clef	imcs21	test	10082190	symptom_301	10082190	0.015155279999999998	18.074191709049046	not_mentioned	0.9125	not_mentioned	correct	ok	not_mentioned	released	option_probability
Clef	imcs21	test	10082190	symptom_302	10082190	0.015155279999999998	18.074191709049046	not_mentioned	0.9431	not_mentioned	correct	ok	not_mentioned	released	option_probability
Clef	imcs21	test	10082190	symptom_303	10082190	0.015155279999999998	18.074191709049046	not_mentioned	0.9592	not_mentioned	correct	ok	not_mentioned	released	option_probability
Clef	imcs21	test	10082190	symptom_304	10082190	0.015155279999999998	18.074191709049046	not_mentioned	0.9143	not_mentioned	correct	ok	not_mentioned	released	option_probability
Clef	imcs21	test	10082190	symptom_305	10082190	0.015155279999999998	18.074191709049046	not_mentioned	0.9697	not_mentioned	correct	ok	not_mentioned	released	option_probability
Clef	imcs21	test	10082190	symptom_306	10082190	0.015155279999999998	18.074191709049046	not_mentioned	0.9074	not_mentioned	correct	ok	not_mentioned	released	option_probability
Clef	imcs21	test	10082190	symptom_307	10082190	0.015155279999999998	18.074191709049046	not_mentioned	0.8924	not_mentioned	correct	ok	not_mentioned	released	option_probability
Clef	imcs21	test	10082190	symptom_308	10082190	0.015155279999999998	18.074191709049046	not_mentioned	0.8757	not_mentioned	correct	ok	not_mentioned	released	option_probability
Clef	imcs21	test	10082190	symptom_309	10082190	0.015155279999999998	18.074191709049046	not_mentioned	0.9814	not_mentioned	correct	ok	not_mentioned	released	option_probability
Clef	imcs21	test	10082190	symptom_310	10082190	0.015155279999999998	18.074191709049046	not_mentioned	0.9576	not_mentioned	correct	ok	not_mentioned	released	option_probability
Clef	imcs21	test	10082190	symptom_311	10082190	0.015155279999999998	18.074191709049046	not_mentioned	0.9306	not_mentioned	correct	ok	not_mentioned	released	option_probability
Clef	imcs21	test	10082190	symptom_312	10082190	0.015155279999999998	18.074191709049046	not_mentioned	0.9624	not_mentioned	correct	ok	not_mentioned	released	option_probability
Clef	imcs21	test	10082190	symptom_313	10082190	0.015155279999999998	18.074191709049046	not_mentioned	0.9117	not_mentioned	correct	ok	not_mentioned	released	option_probability
Clef	imcs21	test	10082190	symptom_314	10082190	0.015155279999999998	18.074191709049046	not_mentioned	0.9666	not_mentioned	correct	ok	not_mentioned	released	option_probability
Clef	imcs21	test	10082190	symptom_315	10082190	0.015155279999999998	18.074191709049046	not_mentioned	0.9543	not_mentioned	correct	ok	not_mentioned	released	option_probability
Clef	imcs21	test	10082190	symptom_316	10082190	0.015155279999999998	18.074191709049046	not_mentioned	0.9468	not_mentioned	correct	ok	not_mentioned	released	option_probability
Clef	imcs21	test	10082190	symptom_317	10082190	0.015155279999999998	18.074191709049046	not_mentioned	0.9166	not_mentioned	correct	ok	not_mentioned	released	option_probability
Clef	imcs21	test	10082190	symptom_318	10082190	0.015155279999999998	18.074191709049046	not_mentioned	0.9739	not_mentioned	correct	ok	not_mentioned	released	option_probability
Clef	imcs21	test	10082190	symptom_319	10082190	0.015155279999999998	18.074191709049046	not_mentioned	0.9544	not_mentioned	correct	ok	not_mentioned	released	option_probability
Clef	imcs21	test	10082190	symptom_320	10082190	0.015155279999999998	18.074191709049046	not_mentioned	0.8055	not_mentioned	correct	ok	not_mentioned	released	option_probability
Clef	imcs21	test	10082190	symptom_321	10082190	0.015155279999999998	18.074191709049046	not_mentioned	0.9459	not_mentioned	correct	ok	not_mentioned	released	option_probability
Clef	imcs21	test	10082190	symptom_322	10082190	0.015155279999999998	18.074191709049046	not_mentioned	0.9749	not_mentioned	correct	ok	not_mentioned	released	option_probability
Clef	imcs21	test	10082190	symptom_323	10082190	0.015155279999999998	18.074191709049046	not_mentioned	0.9696	not_mentioned	correct	ok	not_mentioned	released	option_probability
Clef	imcs21	test	10082190	symptom_324	10082190	0.015155279999999998	18.074191709049046	not_mentioned	0.9622	not_mentioned	correct	ok	not_mentioned	released	option_probability
Clef	imcs21	test	10082190	symptom_325	10082190	0.015155279999999998	18.074191709049046	not_mentioned	0.9492	not_mentioned	correct	ok	not_mentioned	released	option_probability
Clef	imcs21	test	10082190	symptom_326	10082190	0.015155279999999998	18.074191709049046	not_mentioned	0.9557	not_mentioned	correct	ok	not_mentioned	released	option_probability
Clef	imcs21	test	10082190	symptom_327	10082190	0.015155279999999998	18.074191709049046	not_mentioned	0.9333	not_mentioned	correct	ok	not_mentioned	released	option_probability
Clef	imcs21	test	10082190	symptom_328	10082190	0.015155279999999998	18.074191709049046	not_mentioned	0.8413	not_mentioned	correct	ok	not_mentioned	released	option_probability
Clef	imcs21	test	10082190	symptom_329	10082190	0.015155279999999998	18.074191709049046	not_mentioned	0.9214	not_mentioned	correct	ok	not_mentioned	released	option_probability
Clef	imcs21	test	10082190	symptom_330	10082190	0.015155279999999998	18.074191709049046	not_mentioned	0.9232	not_mentioned	correct	ok	not_mentioned	released	option_probability
Clef	imcs21	test	10084569	symptom_000	10084569	0.015618960000000001	20.899307125015184	positive	0.95	positive	correct	ok	positive	released	option_probability
Clef	imcs21	test	10084569	symptom_001	10084569	0.015618960000000001	20.899307125015184	positive	0.962	positive	correct	ok	positive	released	option_probability
Clef	imcs21	test	10084569	symptom_002	10084569	0.015618960000000001	20.899307125015184	uncertain	0.889	positive	incorrect	ok	positive	released	option_probability
Clef	imcs21	test	10084569	symptom_003	10084569	0.015618960000000001	20.899307125015184	not_mentioned	0.9496	not_mentioned	correct	ok	not_mentioned	released	option_probability
Clef	imcs21	test	10084569	symptom_004	10084569	0.015618960000000001	20.899307125015184	negative	0.7021	not_mentioned	incorrect	ok	not_mentioned	released	option_probability
Clef	imcs21	test	10084569	symptom_005	10084569	0.015618960000000001	20.899307125015184	uncertain	0.4704	positive	incorrect	ok	positive	released	option_probability
Clef	imcs21	test	10084569	symptom_006	10084569	0.015618960000000001	20.899307125015184	not_mentioned	0.7099	not_mentioned	correct	ok	not_mentioned	released	option_probability
Clef	imcs21	test	10084569	symptom_007	10084569	0.015618960000000001	20.899307125015184	not_mentioned	0.5444	not_mentioned	correct	ok	not_mentioned	released	option_probability
Clef	imcs21	test	10084569	symptom_008	10084569	0.015618960000000001	20.899307125015184	not_mentioned	0.5046	not_mentioned	correct	ok	not_mentioned	released	option_probability
Clef	imcs21	test	10084569	symptom_009	10084569	0.015618960000000001	20.899307125015184	positive	0.767	positive	correct	ok	positive	released	option_probability
Clef	imcs21	test	10084569	symptom_010	10084569	0.015618960000000001	20.899307125015184	not_mentioned	0.891	not_mentioned	correct	ok	not_mentioned	released	option_probability
Clef	imcs21	test	10084569	symptom_011	10084569	0.015618960000000001	20.899307125015184	uncertain	0.8116	uncertain	correct	ok	uncertain	released	option_probability
Clef	imcs21	test	10084569	symptom_012	10084569	0.015618960000000001	20.899307125015184	not_mentioned	0.6959	not_mentioned	correct	ok	not_mentioned	released	option_probability
Clef	imcs21	test	10084569	symptom_013	10084569	0.015618960000000001	20.899307125015184	not_mentioned	0.8606	not_mentioned	correct	ok	not_mentioned	released	option_probability
Clef	imcs21	test	10084569	symptom_014	10084569	0.015618960000000001	20.899307125015184	not_mentioned	0.5444	not_mentioned	correct	ok	not_mentioned	released	option_probability
Clef	imcs21	test	10084569	symptom_015	10084569	0.015618960000000001	20.899307125015184	not_mentioned	0.7106	not_mentioned	correct	ok	not_mentioned	released	option_probability
Clef	imcs21	test	10084569	symptom_016	10084569	0.015618960000000001	20.899307125015184	not_mentioned	0.6086	not_mentioned	correct	ok	not_mentioned	released	option_probability
Clef	imcs21	test	10084569	symptom_017	10084569	0.015618960000000001	20.899307125015184	uncertain	0.6591	uncertain	correct	ok	uncertain	released	option_probability
Clef	imcs21	test	10084569	symptom_018	10084569	0.015618960000000001	20.899307125015184	not_mentioned	0.9225	not_mentioned	correct	ok	not_mentioned	released	option_probability
Clef	imcs21	test	10084569	symptom_019	10084569	0.015618960000000001	20.899307125015184	not_mentioned	0.815	not_mentioned	correct	ok	not_mentioned	released	option_probability
Clef	imcs21	test	10084569	symptom_020	10084569	0.015618960000000001	20.899307125015184	not_mentioned	0.6306	not_mentioned	correct	ok	not_mentioned	released	option_probability
Clef	imcs21	test	10084569	symptom_021	10084569	0.015618960000000001	20.899307125015184	positive	0.7377	not_mentioned	incorrect	ok	not_mentioned	released	option_probability
Clef	imcs21	test	10084569	symptom_022	10084569	0.015618960000000001	20.899307125015184	not_mentioned	0.479	not_mentioned	correct	ok	not_mentioned	released	option_probability
Clef	imcs21	test	10084569	symptom_023	10084569	0.015618960000000001	20.899307125015184	not_mentioned	0.5975	not_mentioned	correct	ok	not_mentioned	released	option_probability
Clef	imcs21	test	10084569	symptom_024	10084569	0.015618960000000001	20.899307125015184	not_mentioned	0.6424	not_mentioned	correct	ok	not_mentioned	released	option_probability
Clef	imcs21	test	10084569	symptom_025	10084569	0.015618960000000001	20.899307125015184	not_mentioned	0.8778	not_mentioned	correct	ok	not_mentioned	released	option_probability
Clef	imcs21	test	10084569	symptom_026	10084569	0.015618960000000001	20.899307125015184	not_mentioned	0.5736	not_mentioned	correct	ok	not_mentioned	released	option_probability
Clef	imcs21	test	10084569	symptom_027	10084569	0.015618960000000001	20.899307125015184	not_mentioned	0.7665	not_mentioned	correct	ok	not_mentioned	released	option_probability
Clef	imcs21	test	10084569	symptom_028	10084569	0.015618960000000001	20.899307125015184	not_mentioned	0.5126000000000001	positive	incorrect	ok	positive	released	option_probability
Clef	imcs21	test	10084569	symptom_029	10084569	0.015618960000000001	20.899307125015184	not_mentioned	0.5845	not_mentioned	correct	ok	not_mentioned	released	option_probability
Clef	imcs21	test	10084569	symptom_030	10084569	0.015618960000000001	20.899307125015184	not_mentioned	0.5881	not_mentioned	correct	ok	not_mentioned	released	option_probability
Clef	imcs21	test	10084569	symptom_031	10084569	0.015618960000000001	20.899307125015184	negative	0.9186	uncertain	incorrect	ok	uncertain	released	option_probability
Clef	imcs21	test	10084569	symptom_032	10084569	0.015618960000000001	20.899307125015184	not_mentioned	0.84	not_mentioned	correct	ok	not_mentioned	released	option_probability
Clef	imcs21	test	10084569	symptom_033	10084569	0.015618960000000001	20.899307125015184	not_mentioned	0.809	not_mentioned	correct	ok	not_mentioned	released	option_probability
Clef	imcs21	test	10084569	symptom_034	10084569	0.015618960000000001	20.899307125015184	not_mentioned	0.902	not_mentioned	correct	ok	not_mentioned	released	option_probability
Clef	imcs21	test	10084569	symptom_035	10084569	0.015618960000000001	20.899307125015184	uncertain	0.5333	not_mentioned	incorrect	ok	not_mentioned	released	option_probability
Clef	imcs21	test	10084569	symptom_036	10084569	0.015618960000000001	20.899307125015184	not_mentioned	0.4615	not_mentioned	correct	ok	not_mentioned	released	option_probability
Clef	imcs21	test	10084569	symptom_037	10084569	0.015618960000000001	20.899307125015184	not_mentioned	0.7133	not_mentioned	correct	ok	not_mentioned	released	option_probability
Clef	imcs21	test	10084569	symptom_038	10084569	0.015618960000000001	20.899307125015184	uncertain	0.7086	not_mentioned	incorrect	ok	not_mentioned	released	option_probability
Clef	imcs21	test	10084569	symptom_039	10084569	0.015618960000000001	20.899307125015184	not_mentioned	0.7058	not_mentioned	correct	ok	not_mentioned	released	option_probability
Clef	imcs21	test	10084569	symptom_040	10084569	0.015618960000000001	20.899307125015184	not_mentioned	0.7839	not_mentioned	correct	ok	not_mentioned	released	option_probability
Clef	imcs21	test	10084569	symptom_041	10084569	0.015618960000000001	20.899307125015184	not_mentioned	0.6971	not_mentioned	correct	ok	not_mentioned	released	option_probability
Clef	imcs21	test	10084569	symptom_042	10084569	0.015618960000000001	20.899307125015184	not_mentioned	0.5417	not_mentioned	correct	ok	not_mentioned	released	option_probability
Clef	imcs21	test	10084569	symptom_043	10084569	0.015618960000000001	20.899307125015184	not_mentioned	0.8179	not_mentioned	correct	ok	not_mentioned	released	option_probability
Clef	imcs21	test	10084569	symptom_044	10084569	0.015618960000000001	20.899307125015184	not_mentioned	0.4947	not_mentioned	correct	ok	not_mentioned	released	option_probability
Clef	imcs21	test	10084569	symptom_045	10084569	0.015618960000000001	20.899307125015184	not_mentioned	0.7486	not_mentioned	correct	ok	not_mentioned	released	option_probability
Clef	imcs21	test	10084569	symptom_046	10084569	0.015618960000000001	20.899307125015184	not_mentioned	0.6935	not_mentioned	correct	ok	not_mentioned	released	option_probability
Clef	imcs21	test	10084569	symptom_047	10084569	0.015618960000000001	20.899307125015184	not_mentioned	0.6758	not_mentioned	correct	ok	not_mentioned	released	option_probability
Clef	imcs21	test	10084569	symptom_048	10084569	0.015618960000000001	20.899307125015184	uncertain	0.5326	not_mentioned	incorrect	ok	not_mentioned	released	option_probability
Clef	imcs21	test	10084569	symptom_049	10084569	0.015618960000000001	20.899307125015184	not_mentioned	0.7748	not_mentioned	correct	ok	not_mentioned	released	option_probability
Clef	imcs21	test	10084569	symptom_050	10084569	0.015618960000000001	20.899307125015184	uncertain	0.8533	positive	incorrect	ok	positive	released	option_probability
Clef	imcs21	test	10084569	symptom_051	10084569	0.015618960000000001	20.899307125015184	uncertain	0.8677	uncertain	correct	ok	uncertain	released	option_probability
Clef	imcs21	test	10084569	symptom_052	10084569	0.015618960000000001	20.899307125015184	not_mentioned	0.7075	not_mentioned	correct	ok	not_mentioned	released	option_probability
Clef	imcs21	test	10084569	symptom_053	10084569	0.015618960000000001	20.899307125015184	not_mentioned	0.5836	not_mentioned	correct	ok	not_mentioned	released	option_probability
Clef	imcs21	test	10084569	symptom_054	10084569	0.015618960000000001	20.899307125015184	not_mentioned	0.8117	not_mentioned	correct	ok	not_mentioned	released	option_probability
Clef	imcs21	test	10084569	symptom_055	10084569	0.015618960000000001	20.899307125015184	not_mentioned	0.834	not_mentioned	correct	ok	not_mentioned	released	option_probability
Clef	imcs21	test	10084569	symptom_056	10084569	0.015618960000000001	20.899307125015184	not_mentioned	0.8145	not_mentioned	correct	ok	not_mentioned	released	option_probability
Clef	imcs21	test	10084569	symptom_057	10084569	0.015618960000000001	20.899307125015184	not_mentioned	0.8291	not_mentioned	correct	ok	not_mentioned	released	option_probability
Clef	imcs21	test	10084569	symptom_058	10084569	0.015618960000000001	20.899307125015184	not_mentioned	0.7994	not_mentioned	correct	ok	not_mentioned	released	option_probability
Clef	imcs21	test	10084569	symptom_059	10084569	0.015618960000000001	20.899307125015184	not_mentioned	0.7388	not_mentioned	correct	ok	not_mentioned	released	option_probability
Clef	imcs21	test	10084569	symptom_060	10084569	0.015618960000000001	20.899307125015184	not_mentioned	0.6446	not_mentioned	correct	ok	not_mentioned	released	option_probability
Clef	imcs21	test	10084569	symptom_061	10084569	0.015618960000000001	20.899307125015184	not_mentioned	0.7022	not_mentioned	correct	ok	not_mentioned	released	option_probability
Clef	imcs21	test	10084569	symptom_062	10084569	0.015618960000000001	20.899307125015184	not_mentioned	0.6721	not_mentioned	correct	ok	not_mentioned	released	option_probability
Clef	imcs21	test	10084569	symptom_063	10084569	0.015618960000000001	20.899307125015184	not_mentioned	0.7326	not_mentioned	correct	ok	not_mentioned	released	option_probability
Clef	imcs21	test	10084569	symptom_064	10084569	0.015618960000000001	20.899307125015184	not_mentioned	0.8322	not_mentioned	correct	ok	not_mentioned	released	option_probability
Clef	imcs21	test	10084569	symptom_065	10084569	0.015618960000000001	20.899307125015184	not_mentioned	0.958	not_mentioned	correct	ok	not_mentioned	released	option_probability
Clef	imcs21	test	10084569	symptom_066	10084569	0.015618960000000001	20.899307125015184	not_mentioned	0.7842	not_mentioned	correct	ok	not_mentioned	released	option_probability
Clef	imcs21	test	10084569	symptom_067	10084569	0.015618960000000001	20.899307125015184	not_mentioned	0.9383	not_mentioned	correct	ok	not_mentioned	released	option_probability
Clef	imcs21	test	10084569	symptom_068	10084569	0.015618960000000001	20.899307125015184	uncertain	0.4587	not_mentioned	incorrect	ok	not_mentioned	released	option_probability
Clef	imcs21	test	10084569	symptom_069	10084569	0.015618960000000001	20.899307125015184	not_mentioned	0.8075	not_mentioned	correct	ok	not_mentioned	released	option_probability
Clef	imcs21	test	10084569	symptom_070	10084569	0.015618960000000001	20.899307125015184	not_mentioned	0.7671	not_mentioned	correct	ok	not_mentioned	released	option_probability
Clef	imcs21	test	10084569	symptom_071	10084569	0.015618960000000001	20.899307125015184	not_mentioned	0.7174	not_mentioned	correct	ok	not_mentioned	released	option_probability
Clef	imcs21	test	10084569	symptom_072	10084569	0.015618960000000001	20.899307125015184	not_mentioned	0.8992	not_mentioned	correct	ok	not_mentioned	released	option_probability
Clef	imcs21	test	10084569	symptom_073	10084569	0.015618960000000001	20.899307125015184	not_mentioned	0.9169	not_mentioned	correct	ok	not_mentioned	released	option_probability
Clef	imcs21	test	10084569	symptom_074	10084569	0.015618960000000001	20.899307125015184	not_mentioned	0.8179	not_mentioned	correct	ok	not_mentioned	released	option_probability
Clef	imcs21	test	10084569	symptom_075	10084569	0.015618960000000001	20.899307125015184	not_mentioned	0.8455	not_mentioned	correct	ok	not_mentioned	released	option_probability
Clef	imcs21	test	10084569	symptom_076	10084569	0.015618960000000001	20.899307125015184	not_mentioned	0.7875	not_mentioned	correct	ok	not_mentioned	released	option_probability
Clef	imcs21	test	10084569	symptom_077	10084569	0.015618960000000001	20.899307125015184	not_mentioned	0.6145	not_mentioned	correct	ok	not_mentioned	released	option_probability
Clef	imcs21	test	10084569	symptom_078	10084569	0.015618960000000001	20.899307125015184	not_mentioned	0.8034	not_mentioned	correct	ok	not_mentioned	released	option_probability
Clef	imcs21	test	10084569	symptom_079	10084569	0.015618960000000001	20.899307125015184	not_mentioned	0.8754	not_mentioned	correct	ok	not_mentioned	released	option_probability
Clef	imcs21	test	10084569	symptom_080	10084569	0.015618960000000001	20.899307125015184	not_mentioned	0.8937	not_mentioned	correct	ok	not_mentioned	released	option_probability
Clef	imcs21	test	10084569	symptom_081	10084569	0.015618960000000001	20.899307125015184	not_mentioned	0.8494	not_mentioned	correct	ok	not_mentioned	released	option_probability
Clef	imcs21	test	10084569	symptom_082	10084569	0.015618960000000001	20.899307125015184	not_mentioned	0.9373	not_mentioned	correct	ok	not_mentioned	released	option_probability
Clef	imcs21	test	10084569	symptom_083	10084569	0.015618960000000001	20.899307125015184	not_mentioned	0.8121	not_mentioned	correct	ok	not_mentioned	released	option_probability
Clef	imcs21	test	10084569	symptom_084	10084569	0.015618960000000001	20.899307125015184	not_mentioned	0.4335	not_mentioned	correct	ok	not_mentioned	released	option_probability
Clef	imcs21	test	10084569	symptom_085	10084569	0.015618960000000001	20.899307125015184	not_mentioned	0.765	not_mentioned	correct	ok	not_mentioned	released	option_probability
Clef	imcs21	test	10084569	symptom_086	10084569	0.015618960000000001	20.899307125015184	not_mentioned	0.7724	not_mentioned	correct	ok	not_mentioned	released	option_probability
Clef	imcs21	test	10084569	symptom_087	10084569	0.015618960000000001	20.899307125015184	not_mentioned	0.8711	not_mentioned	correct	ok	not_mentioned	released	option_probability
Clef	imcs21	test	10084569	symptom_088	10084569	0.015618960000000001	20.899307125015184	not_mentioned	0.8937	not_mentioned	correct	ok	not_mentioned	released	option_probability
Clef	imcs21	test	10084569	symptom_089	10084569	0.015618960000000001	20.899307125015184	not_mentioned	0.7336	not_mentioned	correct	ok	not_mentioned	released	option_probability
Clef	imcs21	test	10084569	symptom_090	10084569	0.015618960000000001	20.899307125015184	not_mentioned	0.8706	not_mentioned	correct	ok	not_mentioned	released	option_probability
Clef	imcs21	test	10084569	symptom_091	10084569	0.015618960000000001	20.899307125015184	not_mentioned	0.8587	not_mentioned	correct	ok	not_mentioned	released	option_probability
Clef	imcs21	test	10084569	symptom_092	10084569	0.015618960000000001	20.899307125015184	not_mentioned	0.8022	not_mentioned	correct	ok	not_mentioned	released	option_probability
Clef	imcs21	test	10084569	symptom_093	10084569	0.015618960000000001	20.899307125015184	not_mentioned	0.8851	not_mentioned	correct	ok	not_mentioned	released	option_probability
Clef	imcs21	test	10084569	symptom_094	10084569	0.015618960000000001	20.899307125015184	not_mentioned	0.7568	not_mentioned	correct	ok	not_mentioned	released	option_probability
Clef	imcs21	test	10084569	symptom_095	10084569	0.015618960000000001	20.899307125015184	not_mentioned	0.8384	not_mentioned	correct	ok	not_mentioned	released	option_probability
Clef	imcs21	test	10084569	symptom_096	10084569	0.015618960000000001	20.899307125015184	not_mentioned	0.8336	not_mentioned	correct	ok	not_mentioned	released	option_probability
Clef	imcs21	test	10084569	symptom_097	10084569	0.015618960000000001	20.899307125015184	not_mentioned	0.7213	not_mentioned	correct	ok	not_mentioned	released	option_probability
Clef	imcs21	test	10084569	symptom_098	10084569	0.015618960000000001	20.899307125015184	not_mentioned	0.8057	not_mentioned	correct	ok	not_mentioned	released	option_probability
Clef	imcs21	test	10084569	symptom_099	10084569	0.015618960000000001	20.899307125015184	not_mentioned	0.9131	not_mentioned	correct	ok	not_mentioned	released	option_probability
Clef	imcs21	test	10084569	symptom_100	10084569	0.015618960000000001	20.899307125015184	not_mentioned	0.9206	not_mentioned	correct	ok	not_mentioned	released	option_probability
Clef	imcs21	test	10084569	symptom_101	10084569	0.015618960000000001	20.899307125015184	not_mentioned	0.7739	not_mentioned	correct	ok	not_mentioned	released	option_probability
Clef	imcs21	test	10084569	symptom_102	10084569	0.015618960000000001	20.899307125015184	not_mentioned	0.8983	not_mentioned	correct	ok	not_mentioned	released	option_probability
Clef	imcs21	test	10084569	symptom_103	10084569	0.015618960000000001	20.899307125015184	not_mentioned	0.8973	not_mentioned	correct	ok	not_mentioned	released	option_probability
Clef	imcs21	test	10084569	symptom_104	10084569	0.015618960000000001	20.899307125015184	not_mentioned	0.8653	not_mentioned	correct	ok	not_mentioned	released	option_probability
Clef	imcs21	test	10084569	symptom_105	10084569	0.015618960000000001	20.899307125015184	not_mentioned	0.9203	not_mentioned	correct	ok	not_mentioned	released	option_probability
Clef	imcs21	test	10084569	symptom_106	10084569	0.015618960000000001	20.899307125015184	not_mentioned	0.7939	not_mentioned	correct	ok	not_mentioned	released	option_probability
Clef	imcs21	test	10084569	symptom_107	10084569	0.015618960000000001	20.899307125015184	not_mentioned	0.9047	not_mentioned	correct	ok	not_mentioned	released	option_probability
Clef	imcs21	test	10084569	symptom_108	10084569	0.015618960000000001	20.899307125015184	not_mentioned	0.7652	not_mentioned	correct	ok	not_mentioned	released	option_probability
Clef	imcs21	test	10084569	symptom_109	10084569	0.015618960000000001	20.899307125015184	not_mentioned	0.8202	not_mentioned	correct	ok	not_mentioned	released	option_probability
Clef	imcs21	test	10084569	symptom_110	10084569	0.015618960000000001	20.899307125015184	not_mentioned	0.8851	not_mentioned	correct	ok	not_mentioned	released	option_probability
Clef	imcs21	test	10084569	symptom_111	10084569	0.015618960000000001	20.899307125015184	not_mentioned	0.7968	not_mentioned	correct	ok	not_mentioned	released	option_probability
Clef	imcs21	test	10084569	symptom_112	10084569	0.015618960000000001	20.899307125015184	not_mentioned	0.8706	not_mentioned	correct	ok	not_mentioned	released	option_probability
Clef	imcs21	test	10084569	symptom_113	10084569	0.015618960000000001	20.899307125015184	not_mentioned	0.7633	not_mentioned	correct	ok	not_mentioned	released	option_probability
Clef	imcs21	test	10084569	symptom_114	10084569	0.015618960000000001	20.899307125015184	not_mentioned	0.9145	not_mentioned	correct	ok	not_mentioned	released	option_probability
Clef	imcs21	test	10084569	symptom_115	10084569	0.015618960000000001	20.899307125015184	not_mentioned	0.6593	not_mentioned	correct	ok	not_mentioned	released	option_probability
Clef	imcs21	test	10084569	symptom_116	10084569	0.015618960000000001	20.899307125015184	not_mentioned	0.7076	not_mentioned	correct	ok	not_mentioned	released	option_probability
Clef	imcs21	test	10084569	symptom_117	10084569	0.015618960000000001	20.899307125015184	not_mentioned	0.8417	not_mentioned	correct	ok	not_mentioned	released	option_probability
Clef	imcs21	test	10084569	symptom_118	10084569	0.015618960000000001	20.899307125015184	not_mentioned	0.8309	not_mentioned	correct	ok	not_mentioned	released	option_probability
Clef	imcs21	test	10084569	symptom_119	10084569	0.015618960000000001	20.899307125015184	not_mentioned	0.8249	not_mentioned	correct	ok	not_mentioned	released	option_probability
Clef	imcs21	test	10084569	symptom_120	10084569	0.015618960000000001	20.899307125015184	uncertain	0.7794	uncertain	correct	ok	uncertain	released	option_probability
Clef	imcs21	test	10084569	symptom_121	10084569	0.015618960000000001	20.899307125015184	not_mentioned	0.7332	not_mentioned	correct	ok	not_mentioned	released	option_probability
Clef	imcs21	test	10084569	symptom_122	10084569	0.015618960000000001	20.899307125015184	not_mentioned	0.4459	not_mentioned	correct	ok	not_mentioned	released	option_probability
Clef	imcs21	test	10084569	symptom_123	10084569	0.015618960000000001	20.899307125015184	not_mentioned	0.8012	not_mentioned	correct	ok	not_mentioned	released	option_probability
Clef	imcs21	test	10084569	symptom_124	10084569	0.015618960000000001	20.899307125015184	not_mentioned	0.8372	not_mentioned	correct	ok	not_mentioned	released	option_probability
Clef	imcs21	test	10084569	symptom_125	10084569	0.015618960000000001	20.899307125015184	not_mentioned	0.4796	not_mentioned	correct	ok	not_mentioned	released	option_probability
Clef	imcs21	test	10084569	symptom_126	10084569	0.015618960000000001	20.899307125015184	not_mentioned	0.9181	not_mentioned	correct	ok	not_mentioned	released	option_probability
Clef	imcs21	test	10084569	symptom_127	10084569	0.015618960000000001	20.899307125015184	not_mentioned	0.8646	not_mentioned	correct	ok	not_mentioned	released	option_probability
Clef	imcs21	test	10084569	symptom_128	10084569	0.015618960000000001	20.899307125015184	not_mentioned	0.7207	not_mentioned	correct	ok	not_mentioned	released	option_probability
Clef	imcs21	test	10084569	symptom_129	10084569	0.015618960000000001	20.899307125015184	not_mentioned	0.8624	not_mentioned	correct	ok	not_mentioned	released	option_probability
Clef	imcs21	test	10084569	symptom_130	10084569	0.015618960000000001	20.899307125015184	not_mentioned	0.9413	not_mentioned	correct	ok	not_mentioned	released	option_probability
Clef	imcs21	test	10084569	symptom_131	10084569	0.015618960000000001	20.899307125015184	not_mentioned	0.6316	not_mentioned	correct	ok	not_mentioned	released	option_probability
Clef	imcs21	test	10084569	symptom_132	10084569	0.015618960000000001	20.899307125015184	not_mentioned	0.878	not_mentioned	correct	ok	not_mentioned	released	option_probability
Clef	imcs21	test	10084569	symptom_133	10084569	0.015618960000000001	20.899307125015184	not_mentioned	0.9225	not_mentioned	correct	ok	not_mentioned	released	option_probability
Clef	imcs21	test	10084569	symptom_134	10084569	0.015618960000000001	20.899307125015184	not_mentioned	0.8385	not_mentioned	correct	ok	not_mentioned	released	option_probability
Clef	imcs21	test	10084569	symptom_135	10084569	0.015618960000000001	20.899307125015184	not_mentioned	0.8856	not_mentioned	correct	ok	not_mentioned	released	option_probability
Clef	imcs21	test	10084569	symptom_136	10084569	0.015618960000000001	20.899307125015184	not_mentioned	0.954	not_mentioned	correct	ok	not_mentioned	released	option_probability
Clef	imcs21	test	10084569	symptom_137	10084569	0.015618960000000001	20.899307125015184	not_mentioned	0.8897	not_mentioned	correct	ok	not_mentioned	released	option_probability
Clef	imcs21	test	10084569	symptom_138	10084569	0.015618960000000001	20.899307125015184	not_mentioned	0.8915	not_mentioned	correct	ok	not_mentioned	released	option_probability
Clef	imcs21	test	10084569	symptom_139	10084569	0.015618960000000001	20.899307125015184	not_mentioned	0.8456	not_mentioned	correct	ok	not_mentioned	released	option_probability
Clef	imcs21	test	10084569	symptom_140	10084569	0.015618960000000001	20.899307125015184	not_mentioned	0.8929	not_mentioned	correct	ok	not_mentioned	released	option_probability
Clef	imcs21	test	10084569	symptom_141	10084569	0.015618960000000001	20.899307125015184	not_mentioned	0.8409	not_mentioned	correct	ok	not_mentioned	released	option_probability
Clef	imcs21	test	10084569	symptom_142	10084569	0.015618960000000001	20.899307125015184	not_mentioned	0.9145	not_mentioned	correct	ok	not_mentioned	released	option_probability
Clef	imcs21	test	10084569	symptom_143	10084569	0.015618960000000001	20.899307125015184	not_mentioned	0.949	not_mentioned	correct	ok	not_mentioned	released	option_probability
Clef	imcs21	test	10084569	symptom_144	10084569	0.015618960000000001	20.899307125015184	not_mentioned	0.8926	not_mentioned	correct	ok	not_mentioned	released	option_probability
Clef	imcs21	test	10084569	symptom_145	10084569	0.015618960000000001	20.899307125015184	not_mentioned	0.7772	not_mentioned	correct	ok	not_mentioned	released	option_probability
Clef	imcs21	test	10084569	symptom_146	10084569	0.015618960000000001	20.899307125015184	uncertain	0.4639	not_mentioned	incorrect	ok	not_mentioned	released	option_probability
Clef	imcs21	test	10084569	symptom_147	10084569	0.015618960000000001	20.899307125015184	not_mentioned	0.8895	not_mentioned	correct	ok	not_mentioned	released	option_probability
Clef	imcs21	test	10084569	symptom_148	10084569	0.015618960000000001	20.899307125015184	not_mentioned	0.8334	not_mentioned	correct	ok	not_mentioned	released	option_probability
Clef	imcs21	test	10084569	symptom_149	10084569	0.015618960000000001	20.899307125015184	not_mentioned	0.7999	not_mentioned	correct	ok	not_mentioned	released	option_probability
Clef	imcs21	test	10084569	symptom_150	10084569	0.015618960000000001	20.899307125015184	not_mentioned	0.9319	not_mentioned	correct	ok	not_mentioned	released	option_probability
Clef	imcs21	test	10084569	symptom_151	10084569	0.015618960000000001	20.899307125015184	not_mentioned	0.7044	not_mentioned	correct	ok	not_mentioned	released	option_probability
Clef	imcs21	test	10084569	symptom_152	10084569	0.015618960000000001	20.899307125015184	not_mentioned	0.7422	not_mentioned	correct	ok	not_mentioned	released	option_probability
Clef	imcs21	test	10084569	symptom_153	10084569	0.015618960000000001	20.899307125015184	not_mentioned	0.8812	not_mentioned	correct	ok	not_mentioned	released	option_probability
Clef	imcs21	test	10084569	symptom_154	10084569	0.015618960000000001	20.899307125015184	uncertain	0.6249	not_mentioned	incorrect	ok	not_mentioned	released	option_probability
Clef	imcs21	test	10084569	symptom_155	10084569	0.015618960000000001	20.899307125015184	not_mentioned	0.7168	not_mentioned	correct	ok	not_mentioned	released	option_probability
Clef	imcs21	test	10084569	symptom_156	10084569	0.015618960000000001	20.899307125015184	not_mentioned	0.8061	not_mentioned	correct	ok	not_mentioned	released	option_probability
Clef	imcs21	test	10084569	symptom_157	10084569	0.015618960000000001	20.899307125015184	not_mentioned	0.8603	not_mentioned	correct	ok	not_mentioned	released	option_probability
Clef	imcs21	test	10084569	symptom_158	10084569	0.015618960000000001	20.899307125015184	not_mentioned	0.813	not_mentioned	correct	ok	not_mentioned	released	option_probability
Clef	imcs21	test	10084569	symptom_159	10084569	0.015618960000000001	20.899307125015184	not_mentioned	0.6484	not_mentioned	correct	ok	not_mentioned	released	option_probability
Clef	imcs21	test	10084569	symptom_160	10084569	0.015618960000000001	20.899307125015184	uncertain	0.8966	uncertain	correct	ok	uncertain	released	option_probability
Clef	imcs21	test	10084569	symptom_161	10084569	0.015618960000000001	20.899307125015184	not_mentioned	0.6129	not_mentioned	correct	ok	not_mentioned	released	option_probability
Clef	imcs21	test	10084569	symptom_162	10084569	0.015618960000000001	20.899307125015184	not_mentioned	0.8059	not_mentioned	correct	ok	not_mentioned	released	option_probability
Clef	imcs21	test	10084569	symptom_163	10084569	0.015618960000000001	20.899307125015184	not_mentioned	0.6705	not_mentioned	correct	ok	not_mentioned	released	option_probability
Clef	imcs21	test	10084569	symptom_164	10084569	0.015618960000000001	20.899307125015184	not_mentioned	0.6891	not_mentioned	correct	ok	not_mentioned	released	option_probability
Clef	imcs21	test	10084569	symptom_165	10084569	0.015618960000000001	20.899307125015184	not_mentioned	0.737	not_mentioned	correct	ok	not_mentioned	released	option_probability
Clef	imcs21	test	10084569	symptom_166	10084569	0.015618960000000001	20.899307125015184	not_mentioned	0.7612	not_mentioned	correct	ok	not_mentioned	released	option_probability
Clef	imcs21	test	10084569	symptom_167	10084569	0.015618960000000001	20.899307125015184	not_mentioned	0.8984	not_mentioned	correct	ok	not_mentioned	released	option_probability
Clef	imcs21	test	10084569	symptom_168	10084569	0.015618960000000001	20.899307125015184	not_mentioned	0.8181	not_mentioned	correct	ok	not_mentioned	released	option_probability
Clef	imcs21	test	10084569	symptom_169	10084569	0.015618960000000001	20.899307125015184	not_mentioned	0.7692	not_mentioned	correct	ok	not_mentioned	released	option_probability
Clef	imcs21	test	10084569	symptom_170	10084569	0.015618960000000001	20.899307125015184	not_mentioned	0.8554	not_mentioned	correct	ok	not_mentioned	released	option_probability
Clef	imcs21	test	10084569	symptom_171	10084569	0.015618960000000001	20.899307125015184	not_mentioned	0.856	not_mentioned	correct	ok	not_mentioned	released	option_probability
Clef	imcs21	test	10084569	symptom_172	10084569	0.015618960000000001	20.899307125015184	not_mentioned	0.6391	not_mentioned	correct	ok	not_mentioned	released	option_probability
Clef	imcs21	test	10084569	symptom_173	10084569	0.015618960000000001	20.899307125015184	not_mentioned	0.8717	not_mentioned	correct	ok	not_mentioned	released	option_probability
Clef	imcs21	test	10084569	symptom_174	10084569	0.015618960000000001	20.899307125015184	not_mentioned	0.6671	not_mentioned	correct	ok	not_mentioned	released	option_probability
Clef	imcs21	test	10084569	symptom_175	10084569	0.015618960000000001	20.899307125015184	not_mentioned	0.8359	not_mentioned	correct	ok	not_mentioned	released	option_probability
Clef	imcs21	test	10084569	symptom_176	10084569	0.015618960000000001	20.899307125015184	negative	0.5809	not_mentioned	incorrect	ok	not_mentioned	released	option_probability
Clef	imcs21	test	10084569	symptom_177	10084569	0.015618960000000001	20.899307125015184	not_mentioned	0.6861	not_mentioned	correct	ok	not_mentioned	released	option_probability
Clef	imcs21	test	10084569	symptom_178	10084569	0.015618960000000001	20.899307125015184	not_mentioned	0.8997	not_mentioned	correct	ok	not_mentioned	released	option_probability
Clef	imcs21	test	10084569	symptom_179	10084569	0.015618960000000001	20.899307125015184	not_mentioned	0.8188	not_mentioned	correct	ok	not_mentioned	released	option_probability
Clef	imcs21	test	10084569	symptom_180	10084569	0.015618960000000001	20.899307125015184	not_mentioned	0.9118	not_mentioned	correct	ok	not_mentioned	released	option_probability
Clef	imcs21	test	10084569	symptom_181	10084569	0.015618960000000001	20.899307125015184	not_mentioned	0.7854	not_mentioned	correct	ok	not_mentioned	released	option_probability
Clef	imcs21	test	10084569	symptom_182	10084569	0.015618960000000001	20.899307125015184	not_mentioned	0.7686000000000001	not_mentioned	correct	ok	not_mentioned	released	option_probability
Clef	imcs21	test	10084569	symptom_183	10084569	0.015618960000000001	20.899307125015184	not_mentioned	0.8863	not_mentioned	correct	ok	not_mentioned	released	option_probability
Clef	imcs21	test	10084569	symptom_184	10084569	0.015618960000000001	20.899307125015184	not_mentioned	0.9077	not_mentioned	correct	ok	not_mentioned	released	option_probability
Clef	imcs21	test	10084569	symptom_185	10084569	0.015618960000000001	20.899307125015184	not_mentioned	0.5743	not_mentioned	correct	ok	not_mentioned	released	option_probability
Clef	imcs21	test	10084569	symptom_186	10084569	0.015618960000000001	20.899307125015184	not_mentioned	0.8866	not_mentioned	correct	ok	not_mentioned	released	option_probability
Clef	imcs21	test	10084569	symptom_187	10084569	0.015618960000000001	20.899307125015184	uncertain	0.4374	not_mentioned	incorrect	ok	not_mentioned	released	option_probability
Clef	imcs21	test	10084569	symptom_188	10084569	0.015618960000000001	20.899307125015184	not_mentioned	0.8932	not_mentioned	correct	ok	not_mentioned	released	option_probability
Clef	imcs21	test	10084569	symptom_189	10084569	0.015618960000000001	20.899307125015184	not_mentioned	0.6463	not_mentioned	correct	ok	not_mentioned	released	option_probability
Clef	imcs21	test	10084569	symptom_190	10084569	0.015618960000000001	20.899307125015184	not_mentioned	0.8544	not_mentioned	correct	ok	not_mentioned	released	option_probability
Clef	imcs21	test	10084569	symptom_191	10084569	0.015618960000000001	20.899307125015184	not_mentioned	0.6879000000000001	not_mentioned	correct	ok	not_mentioned	released	option_probability
Clef	imcs21	test	10084569	symptom_192	10084569	0.015618960000000001	20.899307125015184	not_mentioned	0.713	not_mentioned	correct	ok	not_mentioned	released	option_probability
Clef	imcs21	test	10084569	symptom_193	10084569	0.015618960000000001	20.899307125015184	not_mentioned	0.8983	not_mentioned	correct	ok	not_mentioned	released	option_probability
Clef	imcs21	test	10084569	symptom_194	10084569	0.015618960000000001	20.899307125015184	not_mentioned	0.9114	not_mentioned	correct	ok	not_mentioned	released	option_probability
Clef	imcs21	test	10084569	symptom_195	10084569	0.015618960000000001	20.899307125015184	not_mentioned	0.9441	not_mentioned	correct	ok	not_mentioned	released	option_probability
Clef	imcs21	test	10084569	symptom_196	10084569	0.015618960000000001	20.899307125015184	not_mentioned	0.9455	not_mentioned	correct	ok	not_mentioned	released	option_probability
Clef	imcs21	test	10084569	symptom_197	10084569	0.015618960000000001	20.899307125015184	not_mentioned	0.9166	not_mentioned	correct	ok	not_mentioned	released	option_probability
Clef	imcs21	test	10084569	symptom_198	10084569	0.015618960000000001	20.899307125015184	not_mentioned	0.8601	not_mentioned	correct	ok	not_mentioned	released	option_probability
Clef	imcs21	test	10084569	symptom_199	10084569	0.015618960000000001	20.899307125015184	not_mentioned	0.8707	not_mentioned	correct	ok	not_mentioned	released	option_probability
Clef	imcs21	test	10084569	symptom_200	10084569	0.015618960000000001	20.899307125015184	not_mentioned	0.8803	not_mentioned	correct	ok	not_mentioned	released	option_probability
Clef	imcs21	test	10084569	symptom_201	10084569	0.015618960000000001	20.899307125015184	not_mentioned	0.8381	not_mentioned	correct	ok	not_mentioned	released	option_probability
Clef	imcs21	test	10084569	symptom_202	10084569	0.015618960000000001	20.899307125015184	uncertain	0.7072	not_mentioned	incorrect	ok	not_mentioned	released	option_probability
Clef	imcs21	test	10084569	symptom_203	10084569	0.015618960000000001	20.899307125015184	not_mentioned	0.6815	not_mentioned	correct	ok	not_mentioned	released	option_probability
Clef	imcs21	test	10084569	symptom_204	10084569	0.015618960000000001	20.899307125015184	not_mentioned	0.8512	not_mentioned	correct	ok	not_mentioned	released	option_probability
Clef	imcs21	test	10084569	symptom_205	10084569	0.015618960000000001	20.899307125015184	not_mentioned	0.7711	not_mentioned	correct	ok	not_mentioned	released	option_probability
Clef	imcs21	test	10084569	symptom_206	10084569	0.015618960000000001	20.899307125015184	not_mentioned	0.879	not_mentioned	correct	ok	not_mentioned	released	option_probability
Clef	imcs21	test	10084569	symptom_207	10084569	0.015618960000000001	20.899307125015184	not_mentioned	0.9102	not_mentioned	correct	ok	not_mentioned	released	option_probability
Clef	imcs21	test	10084569	symptom_208	10084569	0.015618960000000001	20.899307125015184	not_mentioned	0.8567	not_mentioned	correct	ok	not_mentioned	released	option_probability
Clef	imcs21	test	10084569	symptom_209	10084569	0.015618960000000001	20.899307125015184	not_mentioned	0.9041	not_mentioned	correct	ok	not_mentioned	released	option_probability
Clef	imcs21	test	10084569	symptom_210	10084569	0.015618960000000001	20.899307125015184	not_mentioned	0.9149	not_mentioned	correct	ok	not_mentioned	released	option_probability
Clef	imcs21	test	10084569	symptom_211	10084569	0.015618960000000001	20.899307125015184	uncertain	0.8177	not_mentioned	incorrect	ok	not_mentioned	released	option_probability
Clef	imcs21	test	10084569	symptom_212	10084569	0.015618960000000001	20.899307125015184	not_mentioned	0.8993	not_mentioned	correct	ok	not_mentioned	released	option_probability
Clef	imcs21	test	10084569	symptom_213	10084569	0.015618960000000001	20.899307125015184	not_mentioned	0.8555	not_mentioned	correct	ok	not_mentioned	released	option_probability
Clef	imcs21	test	10084569	symptom_214	10084569	0.015618960000000001	20.899307125015184	not_mentioned	0.8943	not_mentioned	correct	ok	not_mentioned	released	option_probability
Clef	imcs21	test	10084569	symptom_215	10084569	0.015618960000000001	20.899307125015184	not_mentioned	0.8682	not_mentioned	correct	ok	not_mentioned	released	option_probability
Clef	imcs21	test	10084569	symptom_216	10084569	0.015618960000000001	20.899307125015184	not_mentioned	0.8461	not_mentioned	correct	ok	not_mentioned	released	option_probability
Clef	imcs21	test	10084569	symptom_217	10084569	0.015618960000000001	20.899307125015184	not_mentioned	0.8572	not_mentioned	correct	ok	not_mentioned	released	option_probability
Clef	imcs21	test	10084569	symptom_218	10084569	0.015618960000000001	20.899307125015184	not_mentioned	0.8367	not_mentioned	correct	ok	not_mentioned	released	option_probability
Clef	imcs21	test	10084569	symptom_219	10084569	0.015618960000000001	20.899307125015184	not_mentioned	0.7924	not_mentioned	correct	ok	not_mentioned	released	option_probability
Clef	imcs21	test	10084569	symptom_220	10084569	0.015618960000000001	20.899307125015184	not_mentioned	0.8513	not_mentioned	correct	ok	not_mentioned	released	option_probability
Clef	imcs21	test	10084569	symptom_221	10084569	0.015618960000000001	20.899307125015184	not_mentioned	0.8787	not_mentioned	correct	ok	not_mentioned	released	option_probability
Clef	imcs21	test	10084569	symptom_222	10084569	0.015618960000000001	20.899307125015184	not_mentioned	0.4336	not_mentioned	correct	ok	not_mentioned	released	option_probability
Clef	imcs21	test	10084569	symptom_223	10084569	0.015618960000000001	20.899307125015184	not_mentioned	0.6894	not_mentioned	correct	ok	not_mentioned	released	option_probability
Clef	imcs21	test	10084569	symptom_224	10084569	0.015618960000000001	20.899307125015184	not_mentioned	0.6963	not_mentioned	correct	ok	not_mentioned	released	option_probability
Clef	imcs21	test	10084569	symptom_225	10084569	0.015618960000000001	20.899307125015184	not_mentioned	0.7919	not_mentioned	correct	ok	not_mentioned	released	option_probability
Clef	imcs21	test	10084569	symptom_226	10084569	0.015618960000000001	20.899307125015184	not_mentioned	0.8118	not_mentioned	correct	ok	not_mentioned	released	option_probability
Clef	imcs21	test	10084569	symptom_227	10084569	0.015618960000000001	20.899307125015184	not_mentioned	0.7026	not_mentioned	correct	ok	not_mentioned	released	option_probability
Clef	imcs21	test	10084569	symptom_228	10084569	0.015618960000000001	20.899307125015184	not_mentioned	0.8971	not_mentioned	correct	ok	not_mentioned	released	option_probability
Clef	imcs21	test	10084569	symptom_229	10084569	0.015618960000000001	20.899307125015184	not_mentioned	0.8815	not_mentioned	correct	ok	not_mentioned	released	option_probability
Clef	imcs21	test	10084569	symptom_230	10084569	0.015618960000000001	20.899307125015184	not_mentioned	0.8276	not_mentioned	correct	ok	not_mentioned	released	option_probability
Clef	imcs21	test	10084569	symptom_231	10084569	0.015618960000000001	20.899307125015184	not_mentioned	0.7748	not_mentioned	correct	ok	not_mentioned	released	option_probability
Clef	imcs21	test	10084569	symptom_232	10084569	0.015618960000000001	20.899307125015184	not_mentioned	0.6352	not_mentioned	correct	ok	not_mentioned	released	option_probability
Clef	imcs21	test	10084569	symptom_233	10084569	0.015618960000000001	20.899307125015184	not_mentioned	0.7347	not_mentioned	correct	ok	not_mentioned	released	option_probability
Clef	imcs21	test	10084569	symptom_234	10084569	0.015618960000000001	20.899307125015184	not_mentioned	0.5737	not_mentioned	correct	ok	not_mentioned	released	option_probability
Clef	imcs21	test	10084569	symptom_235	10084569	0.015618960000000001	20.899307125015184	not_mentioned	0.785	not_mentioned	correct	ok	not_mentioned	released	option_probability
Clef	imcs21	test	10084569	symptom_236	10084569	0.015618960000000001	20.899307125015184	not_mentioned	0.9088	not_mentioned	correct	ok	not_mentioned	released	option_probability
Clef	imcs21	test	10084569	symptom_237	10084569	0.015618960000000001	20.899307125015184	not_mentioned	0.837	not_mentioned	correct	ok	not_mentioned	released	option_probability
Clef	imcs21	test	10084569	symptom_238	10084569	0.015618960000000001	20.899307125015184	negative	0.4681	not_mentioned	incorrect	ok	not_mentioned	released	option_probability
Clef	imcs21	test	10084569	symptom_239	10084569	0.015618960000000001	20.899307125015184	not_mentioned	0.8422	not_mentioned	correct	ok	not_mentioned	released	option_probability
Clef	imcs21	test	10084569	symptom_240	10084569	0.015618960000000001	20.899307125015184	not_mentioned	0.913	not_mentioned	correct	ok	not_mentioned	released	option_probability
Clef	imcs21	test	10084569	symptom_241	10084569	0.015618960000000001	20.899307125015184	not_mentioned	0.803	not_mentioned	correct	ok	not_mentioned	released	option_probability
Clef	imcs21	test	10084569	symptom_242	10084569	0.015618960000000001	20.899307125015184	not_mentioned	0.8696	not_mentioned	correct	ok	not_mentioned	released	option_probability
Clef	imcs21	test	10084569	symptom_243	10084569	0.015618960000000001	20.899307125015184	not_mentioned	0.7567	not_mentioned	correct	ok	not_mentioned	released	option_probability
Clef	imcs21	test	10084569	symptom_244	10084569	0.015618960000000001	20.899307125015184	not_mentioned	0.468	not_mentioned	correct	ok	not_mentioned	released	option_probability
Clef	imcs21	test	10084569	symptom_245	10084569	0.015618960000000001	20.899307125015184	negative	0.5006	not_mentioned	incorrect	ok	not_mentioned	released	option_probability
Clef	imcs21	test	10084569	symptom_246	10084569	0.015618960000000001	20.899307125015184	not_mentioned	0.9108	not_mentioned	correct	ok	not_mentioned	released	option_probability
Clef	imcs21	test	10084569	symptom_247	10084569	0.015618960000000001	20.899307125015184	not_mentioned	0.747	not_mentioned	correct	ok	not_mentioned	released	option_probability
Clef	imcs21	test	10084569	symptom_248	10084569	0.015618960000000001	20.899307125015184	not_mentioned	0.8544	not_mentioned	correct	ok	not_mentioned	released	option_probability
Clef	imcs21	test	10084569	symptom_249	10084569	0.015618960000000001	20.899307125015184	not_mentioned	0.9246	not_mentioned	correct	ok	not_mentioned	released	option_probability
Clef	imcs21	test	10084569	symptom_250	10084569	0.015618960000000001	20.899307125015184	not_mentioned	0.766	not_mentioned	correct	ok	not_mentioned	released	option_probability
Clef	imcs21	test	10084569	symptom_251	10084569	0.015618960000000001	20.899307125015184	not_mentioned	0.8403	not_mentioned	correct	ok	not_mentioned	released	option_probability
Clef	imcs21	test	10084569	symptom_252	10084569	0.015618960000000001	20.899307125015184	not_mentioned	0.8824	not_mentioned	correct	ok	not_mentioned	released	option_probability
Clef	imcs21	test	10084569	symptom_253	10084569	0.015618960000000001	20.899307125015184	not_mentioned	0.8059	not_mentioned	correct	ok	not_mentioned	released	option_probability
Clef	imcs21	test	10084569	symptom_254	10084569	0.015618960000000001	20.899307125015184	not_mentioned	0.8557	not_mentioned	correct	ok	not_mentioned	released	option_probability
Clef	imcs21	test	10084569	symptom_255	10084569	0.015618960000000001	20.899307125015184	not_mentioned	0.8895	not_mentioned	correct	ok	not_mentioned	released	option_probability
Clef	imcs21	test	10084569	symptom_256	10084569	0.015618960000000001	20.899307125015184	not_mentioned	0.854	not_mentioned	correct	ok	not_mentioned	released	option_probability
Clef	imcs21	test	10084569	symptom_257	10084569	0.015618960000000001	20.899307125015184	not_mentioned	0.9687	not_mentioned	correct	ok	not_mentioned	released	option_probability
Clef	imcs21	test	10084569	symptom_258	10084569	0.015618960000000001	20.899307125015184	not_mentioned	0.9558	not_mentioned	correct	ok	not_mentioned	released	option_probability
Clef	imcs21	test	10084569	symptom_259	10084569	0.015618960000000001	20.899307125015184	not_mentioned	0.9056	not_mentioned	correct	ok	not_mentioned	released	option_probability
Clef	imcs21	test	10084569	symptom_260	10084569	0.015618960000000001	20.899307125015184	not_mentioned	0.6512	not_mentioned	correct	ok	not_mentioned	released	option_probability
Clef	imcs21	test	10084569	symptom_261	10084569	0.015618960000000001	20.899307125015184	not_mentioned	0.9078	not_mentioned	correct	ok	not_mentioned	released	option_probability
Clef	imcs21	test	10084569	symptom_262	10084569	0.015618960000000001	20.899307125015184	not_mentioned	0.9086	not_mentioned	correct	ok	not_mentioned	released	option_probability
Clef	imcs21	test	10084569	symptom_263	10084569	0.015618960000000001	20.899307125015184	not_mentioned	0.9187	not_mentioned	correct	ok	not_mentioned	released	option_probability
Clef	imcs21	test	10084569	symptom_264	10084569	0.015618960000000001	20.899307125015184	not_mentioned	0.9227	not_mentioned	correct	ok	not_mentioned	released	option_probability
Clef	imcs21	test	10084569	symptom_265	10084569	0.015618960000000001	20.899307125015184	not_mentioned	0.8834	not_mentioned	correct	ok	not_mentioned	released	option_probability
Clef	imcs21	test	10084569	symptom_266	10084569	0.015618960000000001	20.899307125015184	not_mentioned	0.9532	not_mentioned	correct	ok	not_mentioned	released	option_probability
Clef	imcs21	test	10084569	symptom_267	10084569	0.015618960000000001	20.899307125015184	not_mentioned	0.9196	not_mentioned	correct	ok	not_mentioned	released	option_probability
Clef	imcs21	test	10084569	symptom_268	10084569	0.015618960000000001	20.899307125015184	not_mentioned	0.8302	not_mentioned	correct	ok	not_mentioned	released	option_probability
Clef	imcs21	test	10084569	symptom_269	10084569	0.015618960000000001	20.899307125015184	not_mentioned	0.8866	not_mentioned	correct	ok	not_mentioned	released	option_probability
Clef	imcs21	test	10084569	symptom_270	10084569	0.015618960000000001	20.899307125015184	not_mentioned	0.788	not_mentioned	correct	ok	not_mentioned	released	option_probability
Clef	imcs21	test	10084569	symptom_271	10084569	0.015618960000000001	20.899307125015184	not_mentioned	0.8286	not_mentioned	correct	ok	not_mentioned	released	option_probability
Clef	imcs21	test	10084569	symptom_272	10084569	0.015618960000000001	20.899307125015184	not_mentioned	0.8954	not_mentioned	correct	ok	not_mentioned	released	option_probability
Clef	imcs21	test	10084569	symptom_273	10084569	0.015618960000000001	20.899307125015184	not_mentioned	0.8675	not_mentioned	correct	ok	not_mentioned	released	option_probability
Clef	imcs21	test	10084569	symptom_274	10084569	0.015618960000000001	20.899307125015184	not_mentioned	0.7771	not_mentioned	correct	ok	not_mentioned	released	option_probability
Clef	imcs21	test	10084569	symptom_275	10084569	0.015618960000000001	20.899307125015184	not_mentioned	0.8132	not_mentioned	correct	ok	not_mentioned	released	option_probability
Clef	imcs21	test	10084569	symptom_276	10084569	0.015618960000000001	20.899307125015184	not_mentioned	0.9415	not_mentioned	correct	ok	not_mentioned	released	option_probability
Clef	imcs21	test	10084569	symptom_277	10084569	0.015618960000000001	20.899307125015184	not_mentioned	0.8913	not_mentioned	correct	ok	not_mentioned	released	option_probability
Clef	imcs21	test	10084569	symptom_278	10084569	0.015618960000000001	20.899307125015184	not_mentioned	0.9236	not_mentioned	correct	ok	not_mentioned	released	option_probability
Clef	imcs21	test	10084569	symptom_279	10084569	0.015618960000000001	20.899307125015184	not_mentioned	0.9141	not_mentioned	correct	ok	not_mentioned	released	option_probability
Clef	imcs21	test	10084569	symptom_280	10084569	0.015618960000000001	20.899307125015184	not_mentioned	0.9525	not_mentioned	correct	ok	not_mentioned	released	option_probability
Clef	imcs21	test	10084569	symptom_281	10084569	0.015618960000000001	20.899307125015184	not_mentioned	0.8858	not_mentioned	correct	ok	not_mentioned	released	option_probability
Clef	imcs21	test	10084569	symptom_282	10084569	0.015618960000000001	20.899307125015184	not_mentioned	0.9223	not_mentioned	correct	ok	not_mentioned	released	option_probability
Clef	imcs21	test	10084569	symptom_283	10084569	0.015618960000000001	20.899307125015184	not_mentioned	0.8256	not_mentioned	correct	ok	not_mentioned	released	option_probability
Clef	imcs21	test	10084569	symptom_284	10084569	0.015618960000000001	20.899307125015184	not_mentioned	0.8617	not_mentioned	correct	ok	not_mentioned	released	option_probability
Clef	imcs21	test	10084569	symptom_285	10084569	0.015618960000000001	20.899307125015184	not_mentioned	0.867	not_mentioned	correct	ok	not_mentioned	released	option_probability
Clef	imcs21	test	10084569	symptom_286	10084569	0.015618960000000001	20.899307125015184	not_mentioned	0.7697	not_mentioned	correct	ok	not_mentioned	released	option_probability
Clef	imcs21	test	10084569	symptom_287	10084569	0.015618960000000001	20.899307125015184	not_mentioned	0.9348	not_mentioned	correct	ok	not_mentioned	released	option_probability
Clef	imcs21	test	10084569	symptom_288	10084569	0.015618960000000001	20.899307125015184	not_mentioned	0.9196	not_mentioned	correct	ok	not_mentioned	released	option_probability
Clef	imcs21	test	10084569	symptom_289	10084569	0.015618960000000001	20.899307125015184	not_mentioned	0.9312	not_mentioned	correct	ok	not_mentioned	released	option_probability
Clef	imcs21	test	10084569	symptom_290	10084569	0.015618960000000001	20.899307125015184	not_mentioned	0.704	not_mentioned	correct	ok	not_mentioned	released	option_probability
Clef	imcs21	test	10084569	symptom_291	10084569	0.015618960000000001	20.899307125015184	not_mentioned	0.8297	not_mentioned	correct	ok	not_mentioned	released	option_probability
Clef	imcs21	test	10084569	symptom_292	10084569	0.015618960000000001	20.899307125015184	not_mentioned	0.9361	not_mentioned	correct	ok	not_mentioned	released	option_probability
Clef	imcs21	test	10084569	symptom_293	10084569	0.015618960000000001	20.899307125015184	not_mentioned	0.8944	not_mentioned	correct	ok	not_mentioned	released	option_probability
Clef	imcs21	test	10084569	symptom_294	10084569	0.015618960000000001	20.899307125015184	not_mentioned	0.9231	not_mentioned	correct	ok	not_mentioned	released	option_probability
Clef	imcs21	test	10084569	symptom_295	10084569	0.015618960000000001	20.899307125015184	not_mentioned	0.9176	not_mentioned	correct	ok	not_mentioned	released	option_probability
Clef	imcs21	test	10084569	symptom_296	10084569	0.015618960000000001	20.899307125015184	not_mentioned	0.923	not_mentioned	correct	ok	not_mentioned	released	option_probability
Clef	imcs21	test	10084569	symptom_297	10084569	0.015618960000000001	20.899307125015184	not_mentioned	0.9407	not_mentioned	correct	ok	not_mentioned	released	option_probability
Clef	imcs21	test	10084569	symptom_298	10084569	0.015618960000000001	20.899307125015184	not_mentioned	0.8453	not_mentioned	correct	ok	not_mentioned	released	option_probability
Clef	imcs21	test	10084569	symptom_299	10084569	0.015618960000000001	20.899307125015184	not_mentioned	0.8587	not_mentioned	correct	ok	not_mentioned	released	option_probability
Clef	imcs21	test	10084569	symptom_300	10084569	0.015618960000000001	20.899307125015184	not_mentioned	0.8792	not_mentioned	correct	ok	not_mentioned	released	option_probability
Clef	imcs21	test	10084569	symptom_301	10084569	0.015618960000000001	20.899307125015184	not_mentioned	0.8018	not_mentioned	correct	ok	not_mentioned	released	option_probability
Clef	imcs21	test	10084569	symptom_302	10084569	0.015618960000000001	20.899307125015184	not_mentioned	0.8683	not_mentioned	correct	ok	not_mentioned	released	option_probability
Clef	imcs21	test	10084569	symptom_303	10084569	0.015618960000000001	20.899307125015184	not_mentioned	0.9281	not_mentioned	correct	ok	not_mentioned	released	option_probability
Clef	imcs21	test	10084569	symptom_304	10084569	0.015618960000000001	20.899307125015184	not_mentioned	0.8894	not_mentioned	correct	ok	not_mentioned	released	option_probability
Clef	imcs21	test	10084569	symptom_305	10084569	0.015618960000000001	20.899307125015184	not_mentioned	0.9437	not_mentioned	correct	ok	not_mentioned	released	option_probability
Clef	imcs21	test	10084569	symptom_306	10084569	0.015618960000000001	20.899307125015184	not_mentioned	0.7385	not_mentioned	correct	ok	not_mentioned	released	option_probability
Clef	imcs21	test	10084569	symptom_307	10084569	0.015618960000000001	20.899307125015184	not_mentioned	0.6603	not_mentioned	correct	ok	not_mentioned	released	option_probability
Clef	imcs21	test	10084569	symptom_308	10084569	0.015618960000000001	20.899307125015184	not_mentioned	0.9006	not_mentioned	correct	ok	not_mentioned	released	option_probability
Clef	imcs21	test	10084569	symptom_309	10084569	0.015618960000000001	20.899307125015184	not_mentioned	0.7899	not_mentioned	correct	ok	not_mentioned	released	option_probability
Clef	imcs21	test	10084569	symptom_310	10084569	0.015618960000000001	20.899307125015184	not_mentioned	0.9386	not_mentioned	correct	ok	not_mentioned	released	option_probability
Clef	imcs21	test	10084569	symptom_311	10084569	0.015618960000000001	20.899307125015184	not_mentioned	0.8236	not_mentioned	correct	ok	not_mentioned	released	option_probability
Clef	imcs21	test	10084569	symptom_312	10084569	0.015618960000000001	20.899307125015184	not_mentioned	0.8931	not_mentioned	correct	ok	not_mentioned	released	option_probability
Clef	imcs21	test	10084569	symptom_313	10084569	0.015618960000000001	20.899307125015184	not_mentioned	0.9034	not_mentioned	correct	ok	not_mentioned	released	option_probability
Clef	imcs21	test	10084569	symptom_314	10084569	0.015618960000000001	20.899307125015184	not_mentioned	0.87	not_mentioned	correct	ok	not_mentioned	released	option_probability
Clef	imcs21	test	10084569	symptom_315	10084569	0.015618960000000001	20.899307125015184	not_mentioned	0.8645	not_mentioned	correct	ok	not_mentioned	released	option_probability
Clef	imcs21	test	10084569	symptom_316	10084569	0.015618960000000001	20.899307125015184	not_mentioned	0.932	not_mentioned	correct	ok	not_mentioned	released	option_probability
Clef	imcs21	test	10084569	symptom_317	10084569	0.015618960000000001	20.899307125015184	not_mentioned	0.8595	not_mentioned	correct	ok	not_mentioned	released	option_probability
Clef	imcs21	test	10084569	symptom_318	10084569	0.015618960000000001	20.899307125015184	not_mentioned	0.9046	not_mentioned	correct	ok	not_mentioned	released	option_probability
Clef	imcs21	test	10084569	symptom_319	10084569	0.015618960000000001	20.899307125015184	not_mentioned	0.9063	not_mentioned	correct	ok	not_mentioned	released	option_probability
Clef	imcs21	test	10084569	symptom_320	10084569	0.015618960000000001	20.899307125015184	not_mentioned	0.7748	not_mentioned	correct	ok	not_mentioned	released	option_probability
Clef	imcs21	test	10084569	symptom_321	10084569	0.015618960000000001	20.899307125015184	not_mentioned	0.9288	not_mentioned	correct	ok	not_mentioned	released	option_probability
Clef	imcs21	test	10084569	symptom_322	10084569	0.015618960000000001	20.899307125015184	not_mentioned	0.9598	not_mentioned	correct	ok	not_mentioned	released	option_probability
Clef	imcs21	test	10084569	symptom_323	10084569	0.015618960000000001	20.899307125015184	not_mentioned	0.9475	not_mentioned	correct	ok	not_mentioned	released	option_probability
Clef	imcs21	test	10084569	symptom_324	10084569	0.015618960000000001	20.899307125015184	not_mentioned	0.9492	not_mentioned	correct	ok	not_mentioned	released	option_probability
Clef	imcs21	test	10084569	symptom_325	10084569	0.015618960000000001	20.899307125015184	not_mentioned	0.933	not_mentioned	correct	ok	not_mentioned	released	option_probability
Clef	imcs21	test	10084569	symptom_326	10084569	0.015618960000000001	20.899307125015184	not_mentioned	0.8304	not_mentioned	correct	ok	not_mentioned	released	option_probability
Clef	imcs21	test	10084569	symptom_327	10084569	0.015618960000000001	20.899307125015184	not_mentioned	0.8947	not_mentioned	correct	ok	not_mentioned	released	option_probability
Clef	imcs21	test	10084569	symptom_328	10084569	0.015618960000000001	20.899307125015184	uncertain	0.5318	not_mentioned	incorrect	ok	not_mentioned	released	option_probability
Clef	imcs21	test	10084569	symptom_329	10084569	0.015618960000000001	20.899307125015184	not_mentioned	0.9454	not_mentioned	correct	ok	not_mentioned	released	option_probability
Clef	imcs21	test	10084569	symptom_330	10084569	0.015618960000000001	20.899307125015184	not_mentioned	0.9186	not_mentioned	correct	ok	not_mentioned	released	option_probability
Clef	imcs21	test	10084795	symptom_000	10084795	0.01506168	17.85977991693653	not_mentioned	0.6386	not_mentioned	correct	ok	not_mentioned	released	option_probability
Clef	imcs21	test	10084795	symptom_001	10084795	0.01506168	17.85977991693653	positive	0.9535	positive	correct	ok	positive	released	option_probability
Clef	imcs21	test	10084795	symptom_002	10084795	0.01506168	17.85977991693653	not_mentioned	0.7883	not_mentioned	correct	ok	not_mentioned	released	option_probability
Clef	imcs21	test	10084795	symptom_003	10084795	0.01506168	17.85977991693653	not_mentioned	0.8968	not_mentioned	correct	ok	not_mentioned	released	option_probability
Clef	imcs21	test	10084795	symptom_004	10084795	0.01506168	17.85977991693653	not_mentioned	0.9423	not_mentioned	correct	ok	not_mentioned	released	option_probability
Clef	imcs21	test	10084795	symptom_005	10084795	0.01506168	17.85977991693653	not_mentioned	0.8969	not_mentioned	correct	ok	not_mentioned	released	option_probability
Clef	imcs21	test	10084795	symptom_006	10084795	0.01506168	17.85977991693653	not_mentioned	0.7429	not_mentioned	correct	ok	not_mentioned	released	option_probability
Clef	imcs21	test	10084795	symptom_007	10084795	0.01506168	17.85977991693653	not_mentioned	0.3652	not_mentioned	correct	ok	not_mentioned	released	option_probability
Clef	imcs21	test	10084795	symptom_008	10084795	0.01506168	17.85977991693653	not_mentioned	0.9359	not_mentioned	correct	ok	not_mentioned	released	option_probability
Clef	imcs21	test	10084795	symptom_009	10084795	0.01506168	17.85977991693653	not_mentioned	0.5978	not_mentioned	correct	ok	not_mentioned	released	option_probability
Clef	imcs21	test	10084795	symptom_010	10084795	0.01506168	17.85977991693653	not_mentioned	0.9023	not_mentioned	correct	ok	not_mentioned	released	option_probability
Clef	imcs21	test	10084795	symptom_011	10084795	0.01506168	17.85977991693653	not_mentioned	0.6999	not_mentioned	correct	ok	not_mentioned	released	option_probability
Clef	imcs21	test	10084795	symptom_012	10084795	0.01506168	17.85977991693653	not_mentioned	0.7318	not_mentioned	correct	ok	not_mentioned	released	option_probability
Clef	imcs21	test	10084795	symptom_013	10084795	0.01506168	17.85977991693653	not_mentioned	0.8401	not_mentioned	correct	ok	not_mentioned	released	option_probability
Clef	imcs21	test	10084795	symptom_014	10084795	0.01506168	17.85977991693653	not_mentioned	0.9024	not_mentioned	correct	ok	not_mentioned	released	option_probability
Clef	imcs21	test	10084795	symptom_015	10084795	0.01506168	17.85977991693653	positive	0.5086	positive	correct	ok	positive	released	option_probability
Clef	imcs21	test	10084795	symptom_016	10084795	0.01506168	17.85977991693653	not_mentioned	0.7701	not_mentioned	correct	ok	not_mentioned	released	option_probability
Clef	imcs21	test	10084795	symptom_017	10084795	0.01506168	17.85977991693653	not_mentioned	0.8857	not_mentioned	correct	ok	not_mentioned	released	option_probability
Clef	imcs21	test	10084795	symptom_018	10084795	0.01506168	17.85977991693653	not_mentioned	0.8946	not_mentioned	correct	ok	not_mentioned	released	option_probability
Clef	imcs21	test	10084795	symptom_019	10084795	0.01506168	17.85977991693653	not_mentioned	0.8849	not_mentioned	correct	ok	not_mentioned	released	option_probability
Clef	imcs21	test	10084795	symptom_020	10084795	0.01506168	17.85977991693653	not_mentioned	0.899	not_mentioned	correct	ok	not_mentioned	released	option_probability
Clef	imcs21	test	10084795	symptom_021	10084795	0.01506168	17.85977991693653	positive	0.7202	not_mentioned	incorrect	ok	not_mentioned	released	option_probability
Clef	imcs21	test	10084795	symptom_022	10084795	0.01506168	17.85977991693653	not_mentioned	0.8367	not_mentioned	correct	ok	not_mentioned	released	option_probability
Clef	imcs21	test	10084795	symptom_023	10084795	0.01506168	17.85977991693653	not_mentioned	0.8386	not_mentioned	correct	ok	not_mentioned	released	option_probability
Clef	imcs21	test	10084795	symptom_024	10084795	0.01506168	17.85977991693653	not_mentioned	0.9396	not_mentioned	correct	ok	not_mentioned	released	option_probability
Clef	imcs21	test	10084795	symptom_025	10084795	0.01506168	17.85977991693653	not_mentioned	0.7832	not_mentioned	correct	ok	not_mentioned	released	option_probability
Clef	imcs21	test	10084795	symptom_026	10084795	0.01506168	17.85977991693653	not_mentioned	0.9089	not_mentioned	correct	ok	not_mentioned	released	option_probability
Clef	imcs21	test	10084795	symptom_027	10084795	0.01506168	17.85977991693653	not_mentioned	0.9069	not_mentioned	correct	ok	not_mentioned	released	option_probability
Clef	imcs21	test	10084795	symptom_028	10084795	0.01506168	17.85977991693653	not_mentioned	0.7267	not_mentioned	correct	ok	not_mentioned	released	option_probability
Clef	imcs21	test	10084795	symptom_029	10084795	0.01506168	17.85977991693653	not_mentioned	0.8645	not_mentioned	correct	ok	not_mentioned	released	option_probability
Clef	imcs21	test	10084795	symptom_030	10084795	0.01506168	17.85977991693653	not_mentioned	0.8767	not_mentioned	correct	ok	not_mentioned	released	option_probability
Clef	imcs21	test	10084795	symptom_031	10084795	0.01506168	17.85977991693653	not_mentioned	0.8845	not_mentioned	correct	ok	not_mentioned	released	option_probability
Clef	imcs21	test	10084795	symptom_032	10084795	0.01506168	17.85977991693653	not_mentioned	0.9425	not_mentioned	correct	ok	not_mentioned	released	option_probability
Clef	imcs21	test	10084795	symptom_033	10084795	0.01506168	17.85977991693653	uncertain	0.6996	positive	incorrect	ok	positive	released	option_probability
Clef	imcs21	test	10084795	symptom_034	10084795	0.01506168	17.85977991693653	not_mentioned	0.8944	not_mentioned	correct	ok	not_mentioned	released	option_probability
Clef	imcs21	test	10084795	symptom_035	10084795	0.01506168	17.85977991693653	not_mentioned	0.8171	not_mentioned	correct	ok	not_mentioned	released	option_probability
Clef	imcs21	test	10084795	symptom_036	10084795	0.01506168	17.85977991693653	not_mentioned	0.7095	not_mentioned	correct	ok	not_mentioned	released	option_probability
Clef	imcs21	test	10084795	symptom_037	10084795	0.01506168	17.85977991693653	not_mentioned	0.7412	not_mentioned	correct	ok	not_mentioned	released	option_probability
Clef	imcs21	test	10084795	symptom_038	10084795	0.01506168	17.85977991693653	not_mentioned	0.8129	not_mentioned	correct	ok	not_mentioned	released	option_probability
Clef	imcs21	test	10084795	symptom_039	10084795	0.01506168	17.85977991693653	not_mentioned	0.8573	not_mentioned	correct	ok	not_mentioned	released	option_probability
Clef	imcs21	test	10084795	symptom_040	10084795	0.01506168	17.85977991693653	not_mentioned	0.9083	not_mentioned	correct	ok	not_mentioned	released	option_probability
Clef	imcs21	test	10084795	symptom_041	10084795	0.01506168	17.85977991693653	not_mentioned	0.9152	not_mentioned	correct	ok	not_mentioned	released	option_probability
Clef	imcs21	test	10084795	symptom_042	10084795	0.01506168	17.85977991693653	not_mentioned	0.9311	not_mentioned	correct	ok	not_mentioned	released	option_probability
Clef	imcs21	test	10084795	symptom_043	10084795	0.01506168	17.85977991693653	not_mentioned	0.8756	not_mentioned	correct	ok	not_mentioned	released	option_probability
Clef	imcs21	test	10084795	symptom_044	10084795	0.01506168	17.85977991693653	not_mentioned	0.8574	not_mentioned	correct	ok	not_mentioned	released	option_probability
Clef	imcs21	test	10084795	symptom_045	10084795	0.01506168	17.85977991693653	not_mentioned	0.8891	not_mentioned	correct	ok	not_mentioned	released	option_probability
Clef	imcs21	test	10084795	symptom_046	10084795	0.01506168	17.85977991693653	not_mentioned	0.8081	not_mentioned	correct	ok	not_mentioned	released	option_probability
Clef	imcs21	test	10084795	symptom_047	10084795	0.01506168	17.85977991693653	not_mentioned	0.9043	not_mentioned	correct	ok	not_mentioned	released	option_probability
Clef	imcs21	test	10084795	symptom_048	10084795	0.01506168	17.85977991693653	not_mentioned	0.8452	not_mentioned	correct	ok	not_mentioned	released	option_probability
Clef	imcs21	test	10084795	symptom_049	10084795	0.01506168	17.85977991693653	not_mentioned	0.9176	not_mentioned	correct	ok	not_mentioned	released	option_probability
Clef	imcs21	test	10084795	symptom_050	10084795	0.01506168	17.85977991693653	not_mentioned	0.8131	not_mentioned	correct	ok	not_mentioned	released	option_probability
Clef	imcs21	test	10084795	symptom_051	10084795	0.01506168	17.85977991693653	not_mentioned	0.7615	not_mentioned	correct	ok	not_mentioned	released	option_probability
Clef	imcs21	test	10084795	symptom_052	10084795	0.01506168	17.85977991693653	not_mentioned	0.823	not_mentioned	correct	ok	not_mentioned	released	option_probability
Clef	imcs21	test	10084795	symptom_053	10084795	0.01506168	17.85977991693653	not_mentioned	0.6593	not_mentioned	correct	ok	not_mentioned	released	option_probability
Clef	imcs21	test	10084795	symptom_054	10084795	0.01506168	17.85977991693653	not_mentioned	0.7571	not_mentioned	correct	ok	not_mentioned	released	option_probability
Clef	imcs21	test	10084795	symptom_055	10084795	0.01506168	17.85977991693653	not_mentioned	0.8671	not_mentioned	correct	ok	not_mentioned	released	option_probability
Clef	imcs21	test	10084795	symptom_056	10084795	0.01506168	17.85977991693653	not_mentioned	0.8573	not_mentioned	correct	ok	not_mentioned	released	option_probability
Clef	imcs21	test	10084795	symptom_057	10084795	0.01506168	17.85977991693653	not_mentioned	0.9272	not_mentioned	correct	ok	not_mentioned	released	option_probability
Clef	imcs21	test	10084795	symptom_058	10084795	0.01506168	17.85977991693653	not_mentioned	0.8115	not_mentioned	correct	ok	not_mentioned	released	option_probability
Clef	imcs21	test	10084795	symptom_059	10084795	0.01506168	17.85977991693653	not_mentioned	0.8488	not_mentioned	correct	ok	not_mentioned	released	option_probability
Clef	imcs21	test	10084795	symptom_060	10084795	0.01506168	17.85977991693653	not_mentioned	0.7562	not_mentioned	correct	ok	not_mentioned	released	option_probability
Clef	imcs21	test	10084795	symptom_061	10084795	0.01506168	17.85977991693653	not_mentioned	0.7282	not_mentioned	correct	ok	not_mentioned	released	option_probability
Clef	imcs21	test	10084795	symptom_062	10084795	0.01506168	17.85977991693653	not_mentioned	0.8727	not_mentioned	correct	ok	not_mentioned	released	option_probability
Clef	imcs21	test	10084795	symptom_063	10084795	0.01506168	17.85977991693653	not_mentioned	0.7256	not_mentioned	correct	ok	not_mentioned	released	option_probability
Clef	imcs21	test	10084795	symptom_064	10084795	0.01506168	17.85977991693653	not_mentioned	0.8331	not_mentioned	correct	ok	not_mentioned	released	option_probability
Clef	imcs21	test	10084795	symptom_065	10084795	0.01506168	17.85977991693653	not_mentioned	0.9799	not_mentioned	correct	ok	not_mentioned	released	option_probability
Clef	imcs21	test	10084795	symptom_066	10084795	0.01506168	17.85977991693653	not_mentioned	0.9414	not_mentioned	correct	ok	not_mentioned	released	option_probability
Clef	imcs21	test	10084795	symptom_067	10084795	0.01506168	17.85977991693653	not_mentioned	0.9716	not_mentioned	correct	ok	not_mentioned	released	option_probability
Clef	imcs21	test	10084795	symptom_068	10084795	0.01506168	17.85977991693653	not_mentioned	0.9516	not_mentioned	correct	ok	not_mentioned	released	option_probability
Clef	imcs21	test	10084795	symptom_069	10084795	0.01506168	17.85977991693653	not_mentioned	0.9314	not_mentioned	correct	ok	not_mentioned	released	option_probability
Clef	imcs21	test	10084795	symptom_070	10084795	0.01506168	17.85977991693653	not_mentioned	0.9621	not_mentioned	correct	ok	not_mentioned	released	option_probability
Clef	imcs21	test	10084795	symptom_071	10084795	0.01506168	17.85977991693653	not_mentioned	0.8918	not_mentioned	correct	ok	not_mentioned	released	option_probability
Clef	imcs21	test	10084795	symptom_072	10084795	0.01506168	17.85977991693653	not_mentioned	0.9419	not_mentioned	correct	ok	not_mentioned	released	option_probability
Clef	imcs21	test	10084795	symptom_073	10084795	0.01506168	17.85977991693653	not_mentioned	0.9692	not_mentioned	correct	ok	not_mentioned	released	option_probability
Clef	imcs21	test	10084795	symptom_074	10084795	0.01506168	17.85977991693653	not_mentioned	0.9637	not_mentioned	correct	ok	not_mentioned	released	option_probability
Clef	imcs21	test	10084795	symptom_075	10084795	0.01506168	17.85977991693653	not_mentioned	0.9645	not_mentioned	correct	ok	not_mentioned	released	option_probability
Clef	imcs21	test	10084795	symptom_076	10084795	0.01506168	17.85977991693653	not_mentioned	0.9105	not_mentioned	correct	ok	not_mentioned	released	option_probability
Clef	imcs21	test	10084795	symptom_077	10084795	0.01506168	17.85977991693653	not_mentioned	0.9424	not_mentioned	correct	ok	not_mentioned	released	option_probability
Clef	imcs21	test	10084795	symptom_078	10084795	0.01506168	17.85977991693653	not_mentioned	0.9318	not_mentioned	correct	ok	not_mentioned	released	option_probability
Clef	imcs21	test	10084795	symptom_079	10084795	0.01506168	17.85977991693653	not_mentioned	0.9638	not_mentioned	correct	ok	not_mentioned	released	option_probability
Clef	imcs21	test	10084795	symptom_080	10084795	0.01506168	17.85977991693653	not_mentioned	0.9388	not_mentioned	correct	ok	not_mentioned	released	option_probability
Clef	imcs21	test	10084795	symptom_081	10084795	0.01506168	17.85977991693653	not_mentioned	0.9452	not_mentioned	correct	ok	not_mentioned	released	option_probability
Clef	imcs21	test	10084795	symptom_082	10084795	0.01506168	17.85977991693653	not_mentioned	0.9552	not_mentioned	correct	ok	not_mentioned	released	option_probability
Clef	imcs21	test	10084795	symptom_083	10084795	0.01506168	17.85977991693653	not_mentioned	0.8792	not_mentioned	correct	ok	not_mentioned	released	option_probability
Clef	imcs21	test	10084795	symptom_084	10084795	0.01506168	17.85977991693653	not_mentioned	0.9529	not_mentioned	correct	ok	not_mentioned	released	option_probability
Clef	imcs21	test	10084795	symptom_085	10084795	0.01506168	17.85977991693653	not_mentioned	0.9248	not_mentioned	correct	ok	not_mentioned	released	option_probability
Clef	imcs21	test	10084795	symptom_086	10084795	0.01506168	17.85977991693653	not_mentioned	0.9484	not_mentioned	correct	ok	not_mentioned	released	option_probability
Clef	imcs21	test	10084795	symptom_087	10084795	0.01506168	17.85977991693653	not_mentioned	0.942	not_mentioned	correct	ok	not_mentioned	released	option_probability
Clef	imcs21	test	10084795	symptom_088	10084795	0.01506168	17.85977991693653	not_mentioned	0.9173	not_mentioned	correct	ok	not_mentioned	released	option_probability
Clef	imcs21	test	10084795	symptom_089	10084795	0.01506168	17.85977991693653	not_mentioned	0.8809	not_mentioned	correct	ok	not_mentioned	released	option_probability
Clef	imcs21	test	10084795	symptom_090	10084795	0.01506168	17.85977991693653	not_mentioned	0.8698	not_mentioned	correct	ok	not_mentioned	released	option_probability
Clef	imcs21	test	10084795	symptom_091	10084795	0.01506168	17.85977991693653	not_mentioned	0.9628	not_mentioned	correct	ok	not_mentioned	released	option_probability
Clef	imcs21	test	10084795	symptom_092	10084795	0.01506168	17.85977991693653	not_mentioned	0.9353	not_mentioned	correct	ok	not_mentioned	released	option_probability
Clef	imcs21	test	10084795	symptom_093	10084795	0.01506168	17.85977991693653	not_mentioned	0.9567	not_mentioned	correct	ok	not_mentioned	released	option_probability
Clef	imcs21	test	10084795	symptom_094	10084795	0.01506168	17.85977991693653	not_mentioned	0.9232	not_mentioned	correct	ok	not_mentioned	released	option_probability
Clef	imcs21	test	10084795	symptom_095	10084795	0.01506168	17.85977991693653	not_mentioned	0.9433	not_mentioned	correct	ok	not_mentioned	released	option_probability
Clef	imcs21	test	10084795	symptom_096	10084795	0.01506168	17.85977991693653	not_mentioned	0.9513	not_mentioned	correct	ok	not_mentioned	released	option_probability
Clef	imcs21	test	10084795	symptom_097	10084795	0.01506168	17.85977991693653	not_mentioned	0.8558	not_mentioned	correct	ok	not_mentioned	released	option_probability
Clef	imcs21	test	10084795	symptom_098	10084795	0.01506168	17.85977991693653	not_mentioned	0.8009	not_mentioned	correct	ok	not_mentioned	released	option_probability
Clef	imcs21	test	10084795	symptom_099	10084795	0.01506168	17.85977991693653	not_mentioned	0.9253	not_mentioned	correct	ok	not_mentioned	released	option_probability
Clef	imcs21	test	10084795	symptom_100	10084795	0.01506168	17.85977991693653	not_mentioned	0.955	not_mentioned	correct	ok	not_mentioned	released	option_probability
Clef	imcs21	test	10084795	symptom_101	10084795	0.01506168	17.85977991693653	not_mentioned	0.9523	not_mentioned	correct	ok	not_mentioned	released	option_probability
Clef	imcs21	test	10084795	symptom_102	10084795	0.01506168	17.85977991693653	not_mentioned	0.9182	not_mentioned	correct	ok	not_mentioned	released	option_probability
Clef	imcs21	test	10084795	symptom_103	10084795	0.01506168	17.85977991693653	not_mentioned	0.9471	not_mentioned	correct	ok	not_mentioned	released	option_probability
Clef	imcs21	test	10084795	symptom_104	10084795	0.01506168	17.85977991693653	not_mentioned	0.9542	not_mentioned	correct	ok	not_mentioned	released	option_probability
Clef	imcs21	test	10084795	symptom_105	10084795	0.01506168	17.85977991693653	not_mentioned	0.8951	not_mentioned	correct	ok	not_mentioned	released	option_probability
Clef	imcs21	test	10084795	symptom_106	10084795	0.01506168	17.85977991693653	not_mentioned	0.9282	not_mentioned	correct	ok	not_mentioned	released	option_probability
Clef	imcs21	test	10084795	symptom_107	10084795	0.01506168	17.85977991693653	not_mentioned	0.8193	not_mentioned	correct	ok	not_mentioned	released	option_probability
Clef	imcs21	test	10084795	symptom_108	10084795	0.01506168	17.85977991693653	not_mentioned	0.9081	not_mentioned	correct	ok	not_mentioned	released	option_probability
Clef	imcs21	test	10084795	symptom_109	10084795	0.01506168	17.85977991693653	not_mentioned	0.8626	not_mentioned	correct	ok	not_mentioned	released	option_probability
Clef	imcs21	test	10084795	symptom_110	10084795	0.01506168	17.85977991693653	not_mentioned	0.9424	not_mentioned	correct	ok	not_mentioned	released	option_probability
Clef	imcs21	test	10084795	symptom_111	10084795	0.01506168	17.85977991693653	not_mentioned	0.7816	not_mentioned	correct	ok	not_mentioned	released	option_probability
Clef	imcs21	test	10084795	symptom_112	10084795	0.01506168	17.85977991693653	not_mentioned	0.9567	not_mentioned	correct	ok	not_mentioned	released	option_probability
Clef	imcs21	test	10084795	symptom_113	10084795	0.01506168	17.85977991693653	not_mentioned	0.9119	not_mentioned	correct	ok	not_mentioned	released	option_probability
Clef	imcs21	test	10084795	symptom_114	10084795	0.01506168	17.85977991693653	not_mentioned	0.9556	not_mentioned	correct	ok	not_mentioned	released	option_probability
Clef	imcs21	test	10084795	symptom_115	10084795	0.01506168	17.85977991693653	not_mentioned	0.7835	not_mentioned	correct	ok	not_mentioned	released	option_probability
Clef	imcs21	test	10084795	symptom_116	10084795	0.01506168	17.85977991693653	not_mentioned	0.8716	not_mentioned	correct	ok	not_mentioned	released	option_probability
Clef	imcs21	test	10084795	symptom_117	10084795	0.01506168	17.85977991693653	not_mentioned	0.9233	not_mentioned	correct	ok	not_mentioned	released	option_probability
Clef	imcs21	test	10084795	symptom_118	10084795	0.01506168	17.85977991693653	not_mentioned	0.8586	not_mentioned	correct	ok	not_mentioned	released	option_probability
Clef	imcs21	test	10084795	symptom_119	10084795	0.01506168	17.85977991693653	not_mentioned	0.7808	not_mentioned	correct	ok	not_mentioned	released	option_probability
Clef	imcs21	test	10084795	symptom_120	10084795	0.01506168	17.85977991693653	not_mentioned	0.9113	not_mentioned	correct	ok	not_mentioned	released	option_probability
Clef	imcs21	test	10084795	symptom_121	10084795	0.01506168	17.85977991693653	not_mentioned	0.8649	not_mentioned	correct	ok	not_mentioned	released	option_probability
Clef	imcs21	test	10084795	symptom_122	10084795	0.01506168	17.85977991693653	not_mentioned	0.8789	not_mentioned	correct	ok	not_mentioned	released	option_probability
Clef	imcs21	test	10084795	symptom_123	10084795	0.01506168	17.85977991693653	not_mentioned	0.9409	not_mentioned	correct	ok	not_mentioned	released	option_probability
Clef	imcs21	test	10084795	symptom_124	10084795	0.01506168	17.85977991693653	not_mentioned	0.9495	not_mentioned	correct	ok	not_mentioned	released	option_probability
Clef	imcs21	test	10084795	symptom_125	10084795	0.01506168	17.85977991693653	not_mentioned	0.9494	not_mentioned	correct	ok	not_mentioned	released	option_probability
Clef	imcs21	test	10084795	symptom_126	10084795	0.01506168	17.85977991693653	not_mentioned	0.9629	not_mentioned	correct	ok	not_mentioned	released	option_probability
Clef	imcs21	test	10084795	symptom_127	10084795	0.01506168	17.85977991693653	not_mentioned	0.9755	not_mentioned	correct	ok	not_mentioned	released	option_probability
Clef	imcs21	test	10084795	symptom_128	10084795	0.01506168	17.85977991693653	not_mentioned	0.7443	not_mentioned	correct	ok	not_mentioned	released	option_probability
Clef	imcs21	test	10084795	symptom_129	10084795	0.01506168	17.85977991693653	not_mentioned	0.9663	not_mentioned	correct	ok	not_mentioned	released	option_probability
Clef	imcs21	test	10084795	symptom_130	10084795	0.01506168	17.85977991693653	not_mentioned	0.9649	not_mentioned	correct	ok	not_mentioned	released	option_probability
Clef	imcs21	test	10084795	symptom_131	10084795	0.01506168	17.85977991693653	not_mentioned	0.8763	not_mentioned	correct	ok	not_mentioned	released	option_probability
Clef	imcs21	test	10084795	symptom_132	10084795	0.01506168	17.85977991693653	not_mentioned	0.9424	not_mentioned	correct	ok	not_mentioned	released	option_probability
Clef	imcs21	test	10084795	symptom_133	10084795	0.01506168	17.85977991693653	not_mentioned	0.95	not_mentioned	correct	ok	not_mentioned	released	option_probability
Clef	imcs21	test	10084795	symptom_134	10084795	0.01506168	17.85977991693653	not_mentioned	0.935	not_mentioned	correct	ok	not_mentioned	released	option_probability
Clef	imcs21	test	10084795	symptom_135	10084795	0.01506168	17.85977991693653	not_mentioned	0.9193	not_mentioned	correct	ok	not_mentioned	released	option_probability
Clef	imcs21	test	10084795	symptom_136	10084795	0.01506168	17.85977991693653	not_mentioned	0.9672	not_mentioned	correct	ok	not_mentioned	released	option_probability
Clef	imcs21	test	10084795	symptom_137	10084795	0.01506168	17.85977991693653	not_mentioned	0.9486	not_mentioned	correct	ok	not_mentioned	released	option_probability
Clef	imcs21	test	10084795	symptom_138	10084795	0.01506168	17.85977991693653	not_mentioned	0.9449	not_mentioned	correct	ok	not_mentioned	released	option_probability
Clef	imcs21	test	10084795	symptom_139	10084795	0.01506168	17.85977991693653	not_mentioned	0.9436	not_mentioned	correct	ok	not_mentioned	released	option_probability
Clef	imcs21	test	10084795	symptom_140	10084795	0.01506168	17.85977991693653	not_mentioned	0.9189	not_mentioned	correct	ok	not_mentioned	released	option_probability
Clef	imcs21	test	10084795	symptom_141	10084795	0.01506168	17.85977991693653	not_mentioned	0.8347	not_mentioned	correct	ok	not_mentioned	released	option_probability
Clef	imcs21	test	10084795	symptom_142	10084795	0.01506168	17.85977991693653	not_mentioned	0.955	not_mentioned	correct	ok	not_mentioned	released	option_probability
Clef	imcs21	test	10084795	symptom_143	10084795	0.01506168	17.85977991693653	not_mentioned	0.9721	not_mentioned	correct	ok	not_mentioned	released	option_probability
Clef	imcs21	test	10084795	symptom_144	10084795	0.01506168	17.85977991693653	not_mentioned	0.9198	not_mentioned	correct	ok	not_mentioned	released	option_probability
Clef	imcs21	test	10084795	symptom_145	10084795	0.01506168	17.85977991693653	not_mentioned	0.8377	not_mentioned	correct	ok	not_mentioned	released	option_probability
Clef	imcs21	test	10084795	symptom_146	10084795	0.01506168	17.85977991693653	not_mentioned	0.8727	not_mentioned	correct	ok	not_mentioned	released	option_probability
Clef	imcs21	test	10084795	symptom_147	10084795	0.01506168	17.85977991693653	not_mentioned	0.9165	not_mentioned	correct	ok	not_mentioned	released	option_probability
Clef	imcs21	test	10084795	symptom_148	10084795	0.01506168	17.85977991693653	not_mentioned	0.9386	not_mentioned	correct	ok	not_mentioned	released	option_probability
Clef	imcs21	test	10084795	symptom_149	10084795	0.01506168	17.85977991693653	not_mentioned	0.9412	not_mentioned	correct	ok	not_mentioned	released	option_probability
Clef	imcs21	test	10084795	symptom_150	10084795	0.01506168	17.85977991693653	not_mentioned	0.936	not_mentioned	correct	ok	not_mentioned	released	option_probability
Clef	imcs21	test	10084795	symptom_151	10084795	0.01506168	17.85977991693653	not_mentioned	0.9321	not_mentioned	correct	ok	not_mentioned	released	option_probability
Clef	imcs21	test	10084795	symptom_152	10084795	0.01506168	17.85977991693653	not_mentioned	0.9618	not_mentioned	correct	ok	not_mentioned	released	option_probability
Clef	imcs21	test	10084795	symptom_153	10084795	0.01506168	17.85977991693653	not_mentioned	0.8768	not_mentioned	correct	ok	not_mentioned	released	option_probability
Clef	imcs21	test	10084795	symptom_154	10084795	0.01506168	17.85977991693653	not_mentioned	0.8439	not_mentioned	correct	ok	not_mentioned	released	option_probability
Clef	imcs21	test	10084795	symptom_155	10084795	0.01506168	17.85977991693653	not_mentioned	0.7474	not_mentioned	correct	ok	not_mentioned	released	option_probability
Clef	imcs21	test	10084795	symptom_156	10084795	0.01506168	17.85977991693653	not_mentioned	0.8065	not_mentioned	correct	ok	not_mentioned	released	option_probability
Clef	imcs21	test	10084795	symptom_157	10084795	0.01506168	17.85977991693653	not_mentioned	0.9144	not_mentioned	correct	ok	not_mentioned	released	option_probability
Clef	imcs21	test	10084795	symptom_158	10084795	0.01506168	17.85977991693653	not_mentioned	0.8671	not_mentioned	correct	ok	not_mentioned	released	option_probability
Clef	imcs21	test	10084795	symptom_159	10084795	0.01506168	17.85977991693653	not_mentioned	0.9625	not_mentioned	correct	ok	not_mentioned	released	option_probability
Clef	imcs21	test	10084795	symptom_160	10084795	0.01506168	17.85977991693653	not_mentioned	0.8798	not_mentioned	correct	ok	not_mentioned	released	option_probability
Clef	imcs21	test	10084795	symptom_161	10084795	0.01506168	17.85977991693653	not_mentioned	0.8736	not_mentioned	correct	ok	not_mentioned	released	option_probability
Clef	imcs21	test	10084795	symptom_162	10084795	0.01506168	17.85977991693653	not_mentioned	0.8377	not_mentioned	correct	ok	not_mentioned	released	option_probability
Clef	imcs21	test	10084795	symptom_163	10084795	0.01506168	17.85977991693653	not_mentioned	0.857	not_mentioned	correct	ok	not_mentioned	released	option_probability
Clef	imcs21	test	10084795	symptom_164	10084795	0.01506168	17.85977991693653	not_mentioned	0.8896000000000001	not_mentioned	correct	ok	not_mentioned	released	option_probability
Clef	imcs21	test	10084795	symptom_165	10084795	0.01506168	17.85977991693653	not_mentioned	0.8855	not_mentioned	correct	ok	not_mentioned	released	option_probability
Clef	imcs21	test	10084795	symptom_166	10084795	0.01506168	17.85977991693653	not_mentioned	0.8947	not_mentioned	correct	ok	not_mentioned	released	option_probability
Clef	imcs21	test	10084795	symptom_167	10084795	0.01506168	17.85977991693653	not_mentioned	0.899	not_mentioned	correct	ok	not_mentioned	released	option_probability
Clef	imcs21	test	10084795	symptom_168	10084795	0.01506168	17.85977991693653	not_mentioned	0.9465	not_mentioned	correct	ok	not_mentioned	released	option_probability
Clef	imcs21	test	10084795	symptom_169	10084795	0.01506168	17.85977991693653	not_mentioned	0.8492	not_mentioned	correct	ok	not_mentioned	released	option_probability
Clef	imcs21	test	10084795	symptom_170	10084795	0.01506168	17.85977991693653	not_mentioned	0.9421	not_mentioned	correct	ok	not_mentioned	released	option_probability
Clef	imcs21	test	10084795	symptom_171	10084795	0.01506168	17.85977991693653	not_mentioned	0.9123	not_mentioned	correct	ok	not_mentioned	released	option_probability
Clef	imcs21	test	10084795	symptom_172	10084795	0.01506168	17.85977991693653	not_mentioned	0.9013	not_mentioned	correct	ok	not_mentioned	released	option_probability
Clef	imcs21	test	10084795	symptom_173	10084795	0.01506168	17.85977991693653	not_mentioned	0.5336	not_mentioned	correct	ok	not_mentioned	released	option_probability
Clef	imcs21	test	10084795	symptom_174	10084795	0.01506168	17.85977991693653	not_mentioned	0.9586	not_mentioned	correct	ok	not_mentioned	released	option_probability
Clef	imcs21	test	10084795	symptom_175	10084795	0.01506168	17.85977991693653	not_mentioned	0.8067	not_mentioned	correct	ok	not_mentioned	released	option_probability
Clef	imcs21	test	10084795	symptom_176	10084795	0.01506168	17.85977991693653	not_mentioned	0.8965	not_mentioned	correct	ok	not_mentioned	released	option_probability
Clef	imcs21	test	10084795	symptom_177	10084795	0.01506168	17.85977991693653	not_mentioned	0.8140000000000001	not_mentioned	correct	ok	not_mentioned	released	option_probability
Clef	imcs21	test	10084795	symptom_178	10084795	0.01506168	17.85977991693653	not_mentioned	0.9266	not_mentioned	correct	ok	not_mentioned	released	option_probability
Clef	imcs21	test	10084795	symptom_179	10084795	0.01506168	17.85977991693653	not_mentioned	0.9248	not_mentioned	correct	ok	not_mentioned	released	option_probability
Clef	imcs21	test	10084795	symptom_180	10084795	0.01506168	17.85977991693653	not_mentioned	0.9493	not_mentioned	correct	ok	not_mentioned	released	option_probability
Clef	imcs21	test	10084795	symptom_181	10084795	0.01506168	17.85977991693653	not_mentioned	0.935	not_mentioned	correct	ok	not_mentioned	released	option_probability
Clef	imcs21	test	10084795	symptom_182	10084795	0.01506168	17.85977991693653	not_mentioned	0.9	not_mentioned	correct	ok	not_mentioned	released	option_probability
Clef	imcs21	test	10084795	symptom_183	10084795	0.01506168	17.85977991693653	not_mentioned	0.9653	not_mentioned	correct	ok	not_mentioned	released	option_probability
Clef	imcs21	test	10084795	symptom_184	10084795	0.01506168	17.85977991693653	not_mentioned	0.9475	not_mentioned	correct	ok	not_mentioned	released	option_probability
Clef	imcs21	test	10084795	symptom_185	10084795	0.01506168	17.85977991693653	not_mentioned	0.5237	not_mentioned	correct	ok	not_mentioned	released	option_probability
Clef	imcs21	test	10084795	symptom_186	10084795	0.01506168	17.85977991693653	not_mentioned	0.9649	not_mentioned	correct	ok	not_mentioned	released	option_probability
Clef	imcs21	test	10084795	symptom_187	10084795	0.01506168	17.85977991693653	not_mentioned	0.8325	not_mentioned	correct	ok	not_mentioned	released	option_probability
Clef	imcs21	test	10084795	symptom_188	10084795	0.01506168	17.85977991693653	not_mentioned	0.9384	not_mentioned	correct	ok	not_mentioned	released	option_probability
Clef	imcs21	test	10084795	symptom_189	10084795	0.01506168	17.85977991693653	not_mentioned	0.8527	not_mentioned	correct	ok	not_mentioned	released	option_probability
Clef	imcs21	test	10084795	symptom_190	10084795	0.01506168	17.85977991693653	not_mentioned	0.9424	not_mentioned	correct	ok	not_mentioned	released	option_probability
Clef	imcs21	test	10084795	symptom_191	10084795	0.01506168	17.85977991693653	not_mentioned	0.9174	not_mentioned	correct	ok	not_mentioned	released	option_probability
Clef	imcs21	test	10084795	symptom_192	10084795	0.01506168	17.85977991693653	not_mentioned	0.8894	not_mentioned	correct	ok	not_mentioned	released	option_probability
Clef	imcs21	test	10084795	symptom_193	10084795	0.01506168	17.85977991693653	not_mentioned	0.9727	not_mentioned	correct	ok	not_mentioned	released	option_probability
Clef	imcs21	test	10084795	symptom_194	10084795	0.01506168	17.85977991693653	not_mentioned	0.9724	not_mentioned	correct	ok	not_mentioned	released	option_probability
Clef	imcs21	test	10084795	symptom_195	10084795	0.01506168	17.85977991693653	not_mentioned	0.9839	not_mentioned	correct	ok	not_mentioned	released	option_probability
Clef	imcs21	test	10084795	symptom_196	10084795	0.01506168	17.85977991693653	not_mentioned	0.9837	not_mentioned	correct	ok	not_mentioned	released	option_probability
Clef	imcs21	test	10084795	symptom_197	10084795	0.01506168	17.85977991693653	not_mentioned	0.9683	not_mentioned	correct	ok	not_mentioned	released	option_probability
Clef	imcs21	test	10084795	symptom_198	10084795	0.01506168	17.85977991693653	not_mentioned	0.9351	not_mentioned	correct	ok	not_mentioned	released	option_probability
Clef	imcs21	test	10084795	symptom_199	10084795	0.01506168	17.85977991693653	not_mentioned	0.9673	not_mentioned	correct	ok	not_mentioned	released	option_probability
Clef	imcs21	test	10084795	symptom_200	10084795	0.01506168	17.85977991693653	not_mentioned	0.9597	not_mentioned	correct	ok	not_mentioned	released	option_probability
Clef	imcs21	test	10084795	symptom_201	10084795	0.01506168	17.85977991693653	not_mentioned	0.9724	not_mentioned	correct	ok	not_mentioned	released	option_probability
Clef	imcs21	test	10084795	symptom_202	10084795	0.01506168	17.85977991693653	not_mentioned	0.9005	not_mentioned	correct	ok	not_mentioned	released	option_probability
Clef	imcs21	test	10084795	symptom_203	10084795	0.01506168	17.85977991693653	not_mentioned	0.9384	not_mentioned	correct	ok	not_mentioned	released	option_probability
Clef	imcs21	test	10084795	symptom_204	10084795	0.01506168	17.85977991693653	not_mentioned	0.969	not_mentioned	correct	ok	not_mentioned	released	option_probability
Clef	imcs21	test	10084795	symptom_205	10084795	0.01506168	17.85977991693653	not_mentioned	0.9441	not_mentioned	correct	ok	not_mentioned	released	option_probability
Clef	imcs21	test	10084795	symptom_206	10084795	0.01506168	17.85977991693653	not_mentioned	0.9558	not_mentioned	correct	ok	not_mentioned	released	option_probability
Clef	imcs21	test	10084795	symptom_207	10084795	0.01506168	17.85977991693653	not_mentioned	0.9633	not_mentioned	correct	ok	not_mentioned	released	option_probability
Clef	imcs21	test	10084795	symptom_208	10084795	0.01506168	17.85977991693653	not_mentioned	0.9121	not_mentioned	correct	ok	not_mentioned	released	option_probability
Clef	imcs21	test	10084795	symptom_209	10084795	0.01506168	17.85977991693653	not_mentioned	0.966	not_mentioned	correct	ok	not_mentioned	released	option_probability
Clef	imcs21	test	10084795	symptom_210	10084795	0.01506168	17.85977991693653	not_mentioned	0.9756	not_mentioned	correct	ok	not_mentioned	released	option_probability
Clef	imcs21	test	10084795	symptom_211	10084795	0.01506168	17.85977991693653	not_mentioned	0.9523	not_mentioned	correct	ok	not_mentioned	released	option_probability
Clef	imcs21	test	10084795	symptom_212	10084795	0.01506168	17.85977991693653	not_mentioned	0.8471	not_mentioned	correct	ok	not_mentioned	released	option_probability
Clef	imcs21	test	10084795	symptom_213	10084795	0.01506168	17.85977991693653	not_mentioned	0.9577	not_mentioned	correct	ok	not_mentioned	released	option_probability
Clef	imcs21	test	10084795	symptom_214	10084795	0.01506168	17.85977991693653	not_mentioned	0.9547	not_mentioned	correct	ok	not_mentioned	released	option_probability
Clef	imcs21	test	10084795	symptom_215	10084795	0.01506168	17.85977991693653	not_mentioned	0.861	not_mentioned	correct	ok	not_mentioned	released	option_probability
Clef	imcs21	test	10084795	symptom_216	10084795	0.01506168	17.85977991693653	not_mentioned	0.9161	not_mentioned	correct	ok	not_mentioned	released	option_probability
Clef	imcs21	test	10084795	symptom_217	10084795	0.01506168	17.85977991693653	not_mentioned	0.9481	not_mentioned	correct	ok	not_mentioned	released	option_probability
Clef	imcs21	test	10084795	symptom_218	10084795	0.01506168	17.85977991693653	not_mentioned	0.9408	not_mentioned	correct	ok	not_mentioned	released	option_probability
Clef	imcs21	test	10084795	symptom_219	10084795	0.01506168	17.85977991693653	not_mentioned	0.9442	not_mentioned	correct	ok	not_mentioned	released	option_probability
Clef	imcs21	test	10084795	symptom_220	10084795	0.01506168	17.85977991693653	not_mentioned	0.9399	not_mentioned	correct	ok	not_mentioned	released	option_probability
Clef	imcs21	test	10084795	symptom_221	10084795	0.01506168	17.85977991693653	not_mentioned	0.9407	not_mentioned	correct	ok	not_mentioned	released	option_probability
Clef	imcs21	test	10084795	symptom_222	10084795	0.01506168	17.85977991693653	not_mentioned	0.9088	not_mentioned	correct	ok	not_mentioned	released	option_probability
Clef	imcs21	test	10084795	symptom_223	10084795	0.01506168	17.85977991693653	not_mentioned	0.9674	not_mentioned	correct	ok	not_mentioned	released	option_probability
Clef	imcs21	test	10084795	symptom_224	10084795	0.01506168	17.85977991693653	not_mentioned	0.7637	not_mentioned	correct	ok	not_mentioned	released	option_probability
Clef	imcs21	test	10084795	symptom_225	10084795	0.01506168	17.85977991693653	not_mentioned	0.8230000000000001	not_mentioned	correct	ok	not_mentioned	released	option_probability
Clef	imcs21	test	10084795	symptom_226	10084795	0.01506168	17.85977991693653	not_mentioned	0.8884	not_mentioned	correct	ok	not_mentioned	released	option_probability
Clef	imcs21	test	10084795	symptom_227	10084795	0.01506168	17.85977991693653	not_mentioned	0.915	not_mentioned	correct	ok	not_mentioned	released	option_probability
Clef	imcs21	test	10084795	symptom_228	10084795	0.01506168	17.85977991693653	not_mentioned	0.9735	not_mentioned	correct	ok	not_mentioned	released	option_probability
Clef	imcs21	test	10084795	symptom_229	10084795	0.01506168	17.85977991693653	not_mentioned	0.9771	not_mentioned	correct	ok	not_mentioned	released	option_probability
Clef	imcs21	test	10084795	symptom_230	10084795	0.01506168	17.85977991693653	not_mentioned	0.951	not_mentioned	correct	ok	not_mentioned	released	option_probability
Clef	imcs21	test	10084795	symptom_231	10084795	0.01506168	17.85977991693653	not_mentioned	0.9585	not_mentioned	correct	ok	not_mentioned	released	option_probability
Clef	imcs21	test	10084795	symptom_232	10084795	0.01506168	17.85977991693653	not_mentioned	0.8416	not_mentioned	correct	ok	not_mentioned	released	option_probability
Clef	imcs21	test	10084795	symptom_233	10084795	0.01506168	17.85977991693653	not_mentioned	0.9301	not_mentioned	correct	ok	not_mentioned	released	option_probability
Clef	imcs21	test	10084795	symptom_234	10084795	0.01506168	17.85977991693653	not_mentioned	0.925	not_mentioned	correct	ok	not_mentioned	released	option_probability
Clef	imcs21	test	10084795	symptom_235	10084795	0.01506168	17.85977991693653	not_mentioned	0.9364	not_mentioned	correct	ok	not_mentioned	released	option_probability
Clef	imcs21	test	10084795	symptom_236	10084795	0.01506168	17.85977991693653	not_mentioned	0.946	not_mentioned	correct	ok	not_mentioned	released	option_probability
Clef	imcs21	test	10084795	symptom_237	10084795	0.01506168	17.85977991693653	not_mentioned	0.9221	not_mentioned	correct	ok	not_mentioned	released	option_probability
Clef	imcs21	test	10084795	symptom_238	10084795	0.01506168	17.85977991693653	not_mentioned	0.9186	not_mentioned	correct	ok	not_mentioned	released	option_probability
Clef	imcs21	test	10084795	symptom_239	10084795	0.01506168	17.85977991693653	not_mentioned	0.9697	not_mentioned	correct	ok	not_mentioned	released	option_probability
Clef	imcs21	test	10084795	symptom_240	10084795	0.01506168	17.85977991693653	not_mentioned	0.9752	not_mentioned	correct	ok	not_mentioned	released	option_probability
Clef	imcs21	test	10084795	symptom_241	10084795	0.01506168	17.85977991693653	not_mentioned	0.8993	not_mentioned	correct	ok	not_mentioned	released	option_probability
Clef	imcs21	test	10084795	symptom_242	10084795	0.01506168	17.85977991693653	not_mentioned	0.9704	not_mentioned	correct	ok	not_mentioned	released	option_probability
Clef	imcs21	test	10084795	symptom_243	10084795	0.01506168	17.85977991693653	not_mentioned	0.9132	not_mentioned	correct	ok	not_mentioned	released	option_probability
Clef	imcs21	test	10084795	symptom_244	10084795	0.01506168	17.85977991693653	not_mentioned	0.9544	not_mentioned	correct	ok	not_mentioned	released	option_probability
Clef	imcs21	test	10084795	symptom_245	10084795	0.01506168	17.85977991693653	not_mentioned	0.9489	not_mentioned	correct	ok	not_mentioned	released	option_probability
Clef	imcs21	test	10084795	symptom_246	10084795	0.01506168	17.85977991693653	not_mentioned	0.8751	not_mentioned	correct	ok	not_mentioned	released	option_probability
Clef	imcs21	test	10084795	symptom_247	10084795	0.01506168	17.85977991693653	not_mentioned	0.9691	not_mentioned	correct	ok	not_mentioned	released	option_probability
Clef	imcs21	test	10084795	symptom_248	10084795	0.01506168	17.85977991693653	not_mentioned	0.9159	not_mentioned	correct	ok	not_mentioned	released	option_probability
Clef	imcs21	test	10084795	symptom_249	10084795	0.01506168	17.85977991693653	not_mentioned	0.9629	not_mentioned	correct	ok	not_mentioned	released	option_probability
Clef	imcs21	test	10084795	symptom_250	10084795	0.01506168	17.85977991693653	not_mentioned	0.9267	not_mentioned	correct	ok	not_mentioned	released	option_probability
Clef	imcs21	test	10084795	symptom_251	10084795	0.01506168	17.85977991693653	not_mentioned	0.9499	not_mentioned	correct	ok	not_mentioned	released	option_probability
Clef	imcs21	test	10084795	symptom_252	10084795	0.01506168	17.85977991693653	not_mentioned	0.9688	not_mentioned	correct	ok	not_mentioned	released	option_probability
Clef	imcs21	test	10084795	symptom_253	10084795	0.01506168	17.85977991693653	not_mentioned	0.9576	not_mentioned	correct	ok	not_mentioned	released	option_probability
Clef	imcs21	test	10084795	symptom_254	10084795	0.01506168	17.85977991693653	not_mentioned	0.9382	not_mentioned	correct	ok	not_mentioned	released	option_probability
Clef	imcs21	test	10084795	symptom_255	10084795	0.01506168	17.85977991693653	not_mentioned	0.955	not_mentioned	correct	ok	not_mentioned	released	option_probability
Clef	imcs21	test	10084795	symptom_256	10084795	0.01506168	17.85977991693653	not_mentioned	0.837	not_mentioned	correct	ok	not_mentioned	released	option_probability
Clef	imcs21	test	10084795	symptom_257	10084795	0.01506168	17.85977991693653	not_mentioned	0.9813	not_mentioned	correct	ok	not_mentioned	released	option_probability
Clef	imcs21	test	10084795	symptom_258	10084795	0.01506168	17.85977991693653	not_mentioned	0.9842	not_mentioned	correct	ok	not_mentioned	released	option_probability
Clef	imcs21	test	10084795	symptom_259	10084795	0.01506168	17.85977991693653	not_mentioned	0.9319	not_mentioned	correct	ok	not_mentioned	released	option_probability
Clef	imcs21	test	10084795	symptom_260	10084795	0.01506168	17.85977991693653	not_mentioned	0.966	not_mentioned	correct	ok	not_mentioned	released	option_probability
Clef	imcs21	test	10084795	symptom_261	10084795	0.01506168	17.85977991693653	not_mentioned	0.9709	not_mentioned	correct	ok	not_mentioned	released	option_probability
Clef	imcs21	test	10084795	symptom_262	10084795	0.01506168	17.85977991693653	not_mentioned	0.9641	not_mentioned	correct	ok	not_mentioned	released	option_probability
Clef	imcs21	test	10084795	symptom_263	10084795	0.01506168	17.85977991693653	not_mentioned	0.9341	not_mentioned	correct	ok	not_mentioned	released	option_probability
Clef	imcs21	test	10084795	symptom_264	10084795	0.01506168	17.85977991693653	not_mentioned	0.9705	not_mentioned	correct	ok	not_mentioned	released	option_probability
Clef	imcs21	test	10084795	symptom_265	10084795	0.01506168	17.85977991693653	not_mentioned	0.8961	not_mentioned	correct	ok	not_mentioned	released	option_probability
Clef	imcs21	test	10084795	symptom_266	10084795	0.01506168	17.85977991693653	not_mentioned	0.9558	not_mentioned	correct	ok	not_mentioned	released	option_probability
Clef	imcs21	test	10084795	symptom_267	10084795	0.01506168	17.85977991693653	not_mentioned	0.9388	not_mentioned	correct	ok	not_mentioned	released	option_probability
Clef	imcs21	test	10084795	symptom_268	10084795	0.01506168	17.85977991693653	not_mentioned	0.947	not_mentioned	correct	ok	not_mentioned	released	option_probability
Clef	imcs21	test	10084795	symptom_269	10084795	0.01506168	17.85977991693653	not_mentioned	0.7272	not_mentioned	correct	ok	not_mentioned	released	option_probability
Clef	imcs21	test	10084795	symptom_270	10084795	0.01506168	17.85977991693653	not_mentioned	0.8988	not_mentioned	correct	ok	not_mentioned	released	option_probability
Clef	imcs21	test	10084795	symptom_271	10084795	0.01506168	17.85977991693653	not_mentioned	0.8917	not_mentioned	correct	ok	not_mentioned	released	option_probability
Clef	imcs21	test	10084795	symptom_272	10084795	0.01506168	17.85977991693653	not_mentioned	0.9579	not_mentioned	correct	ok	not_mentioned	released	option_probability
Clef	imcs21	test	10084795	symptom_273	10084795	0.01506168	17.85977991693653	not_mentioned	0.963	not_mentioned	correct	ok	not_mentioned	released	option_probability
Clef	imcs21	test	10084795	symptom_274	10084795	0.01506168	17.85977991693653	not_mentioned	0.8738	not_mentioned	correct	ok	not_mentioned	released	option_probability
Clef	imcs21	test	10084795	symptom_275	10084795	0.01506168	17.85977991693653	not_mentioned	0.8347	not_mentioned	correct	ok	not_mentioned	released	option_probability
Clef	imcs21	test	10084795	symptom_276	10084795	0.01506168	17.85977991693653	not_mentioned	0.956	not_mentioned	correct	ok	not_mentioned	released	option_probability
Clef	imcs21	test	10084795	symptom_277	10084795	0.01506168	17.85977991693653	not_mentioned	0.9346	not_mentioned	correct	ok	not_mentioned	released	option_probability
Clef	imcs21	test	10084795	symptom_278	10084795	0.01506168	17.85977991693653	not_mentioned	0.9636	not_mentioned	correct	ok	not_mentioned	released	option_probability
Clef	imcs21	test	10084795	symptom_279	10084795	0.01506168	17.85977991693653	not_mentioned	0.8405	not_mentioned	correct	ok	not_mentioned	released	option_probability
Clef	imcs21	test	10084795	symptom_280	10084795	0.01506168	17.85977991693653	not_mentioned	0.9759	not_mentioned	correct	ok	not_mentioned	released	option_probability
Clef	imcs21	test	10084795	symptom_281	10084795	0.01506168	17.85977991693653	not_mentioned	0.9474	not_mentioned	correct	ok	not_mentioned	released	option_probability
Clef	imcs21	test	10084795	symptom_282	10084795	0.01506168	17.85977991693653	not_mentioned	0.9563	not_mentioned	correct	ok	not_mentioned	released	option_probability
Clef	imcs21	test	10084795	symptom_283	10084795	0.01506168	17.85977991693653	not_mentioned	0.9258	not_mentioned	correct	ok	not_mentioned	released	option_probability
Clef	imcs21	test	10084795	symptom_284	10084795	0.01506168	17.85977991693653	not_mentioned	0.9058	not_mentioned	correct	ok	not_mentioned	released	option_probability
Clef	imcs21	test	10084795	symptom_285	10084795	0.01506168	17.85977991693653	not_mentioned	0.9351	not_mentioned	correct	ok	not_mentioned	released	option_probability
Clef	imcs21	test	10084795	symptom_286	10084795	0.01506168	17.85977991693653	not_mentioned	0.9738	not_mentioned	correct	ok	not_mentioned	released	option_probability
Clef	imcs21	test	10084795	symptom_287	10084795	0.01506168	17.85977991693653	not_mentioned	0.9567	not_mentioned	correct	ok	not_mentioned	released	option_probability
Clef	imcs21	test	10084795	symptom_288	10084795	0.01506168	17.85977991693653	not_mentioned	0.9199	not_mentioned	correct	ok	not_mentioned	released	option_probability
Clef	imcs21	test	10084795	symptom_289	10084795	0.01506168	17.85977991693653	not_mentioned	0.9488	not_mentioned	correct	ok	not_mentioned	released	option_probability
Clef	imcs21	test	10084795	symptom_290	10084795	0.01506168	17.85977991693653	not_mentioned	0.9564	not_mentioned	correct	ok	not_mentioned	released	option_probability
Clef	imcs21	test	10084795	symptom_291	10084795	0.01506168	17.85977991693653	not_mentioned	0.9146	not_mentioned	correct	ok	not_mentioned	released	option_probability
Clef	imcs21	test	10084795	symptom_292	10084795	0.01506168	17.85977991693653	not_mentioned	0.9619	not_mentioned	correct	ok	not_mentioned	released	option_probability
Clef	imcs21	test	10084795	symptom_293	10084795	0.01506168	17.85977991693653	not_mentioned	0.8396	not_mentioned	correct	ok	not_mentioned	released	option_probability
Clef	imcs21	test	10084795	symptom_294	10084795	0.01506168	17.85977991693653	not_mentioned	0.9532	not_mentioned	correct	ok	not_mentioned	released	option_probability
Clef	imcs21	test	10084795	symptom_295	10084795	0.01506168	17.85977991693653	not_mentioned	0.9187	not_mentioned	correct	ok	not_mentioned	released	option_probability
Clef	imcs21	test	10084795	symptom_296	10084795	0.01506168	17.85977991693653	not_mentioned	0.9424	not_mentioned	correct	ok	not_mentioned	released	option_probability
Clef	imcs21	test	10084795	symptom_297	10084795	0.01506168	17.85977991693653	not_mentioned	0.9715	not_mentioned	correct	ok	not_mentioned	released	option_probability
Clef	imcs21	test	10084795	symptom_298	10084795	0.01506168	17.85977991693653	not_mentioned	0.9633	not_mentioned	correct	ok	not_mentioned	released	option_probability
Clef	imcs21	test	10084795	symptom_299	10084795	0.01506168	17.85977991693653	not_mentioned	0.9599	not_mentioned	correct	ok	not_mentioned	released	option_probability
Clef	imcs21	test	10084795	symptom_300	10084795	0.01506168	17.85977991693653	not_mentioned	0.9333	not_mentioned	correct	ok	not_mentioned	released	option_probability
Clef	imcs21	test	10084795	symptom_301	10084795	0.01506168	17.85977991693653	not_mentioned	0.908	not_mentioned	correct	ok	not_mentioned	released	option_probability
Clef	imcs21	test	10084795	symptom_302	10084795	0.01506168	17.85977991693653	not_mentioned	0.9267	not_mentioned	correct	ok	not_mentioned	released	option_probability
Clef	imcs21	test	10084795	symptom_303	10084795	0.01506168	17.85977991693653	not_mentioned	0.9793	not_mentioned	correct	ok	not_mentioned	released	option_probability
Clef	imcs21	test	10084795	symptom_304	10084795	0.01506168	17.85977991693653	not_mentioned	0.9685	not_mentioned	correct	ok	not_mentioned	released	option_probability
Clef	imcs21	test	10084795	symptom_305	10084795	0.01506168	17.85977991693653	not_mentioned	0.9622	not_mentioned	correct	ok	not_mentioned	released	option_probability
Clef	imcs21	test	10084795	symptom_306	10084795	0.01506168	17.85977991693653	not_mentioned	0.9662	not_mentioned	correct	ok	not_mentioned	released	option_probability
Clef	imcs21	test	10084795	symptom_307	10084795	0.01506168	17.85977991693653	not_mentioned	0.7311	not_mentioned	correct	ok	not_mentioned	released	option_probability
Clef	imcs21	test	10084795	symptom_308	10084795	0.01506168	17.85977991693653	not_mentioned	0.8976	not_mentioned	correct	ok	not_mentioned	released	option_probability
Clef	imcs21	test	10084795	symptom_309	10084795	0.01506168	17.85977991693653	not_mentioned	0.961	not_mentioned	correct	ok	not_mentioned	released	option_probability
Clef	imcs21	test	10084795	symptom_310	10084795	0.01506168	17.85977991693653	not_mentioned	0.9755	not_mentioned	correct	ok	not_mentioned	released	option_probability
Clef	imcs21	test	10084795	symptom_311	10084795	0.01506168	17.85977991693653	not_mentioned	0.8889	not_mentioned	correct	ok	not_mentioned	released	option_probability
Clef	imcs21	test	10084795	symptom_312	10084795	0.01506168	17.85977991693653	not_mentioned	0.8635	not_mentioned	correct	ok	not_mentioned	released	option_probability
Clef	imcs21	test	10084795	symptom_313	10084795	0.01506168	17.85977991693653	not_mentioned	0.9148	not_mentioned	correct	ok	not_mentioned	released	option_probability
Clef	imcs21	test	10084795	symptom_314	10084795	0.01506168	17.85977991693653	not_mentioned	0.9243	not_mentioned	correct	ok	not_mentioned	released	option_probability
Clef	imcs21	test	10084795	symptom_315	10084795	0.01506168	17.85977991693653	not_mentioned	0.7739	not_mentioned	correct	ok	not_mentioned	released	option_probability
Clef	imcs21	test	10084795	symptom_316	10084795	0.01506168	17.85977991693653	not_mentioned	0.7147	not_mentioned	correct	ok	not_mentioned	released	option_probability
Clef	imcs21	test	10084795	symptom_317	10084795	0.01506168	17.85977991693653	not_mentioned	0.9377	not_mentioned	correct	ok	not_mentioned	released	option_probability
Clef	imcs21	test	10084795	symptom_318	10084795	0.01506168	17.85977991693653	not_mentioned	0.9745	not_mentioned	correct	ok	not_mentioned	released	option_probability
Clef	imcs21	test	10084795	symptom_319	10084795	0.01506168	17.85977991693653	not_mentioned	0.8835	not_mentioned	correct	ok	not_mentioned	released	option_probability
Clef	imcs21	test	10084795	symptom_320	10084795	0.01506168	17.85977991693653	not_mentioned	0.7946	not_mentioned	correct	ok	not_mentioned	released	option_probability
Clef	imcs21	test	10084795	symptom_321	10084795	0.01506168	17.85977991693653	not_mentioned	0.9624	not_mentioned	correct	ok	not_mentioned	released	option_probability
Clef	imcs21	test	10084795	symptom_322	10084795	0.01506168	17.85977991693653	not_mentioned	0.9762	not_mentioned	correct	ok	not_mentioned	released	option_probability
Clef	imcs21	test	10084795	symptom_323	10084795	0.01506168	17.85977991693653	not_mentioned	0.9642	not_mentioned	correct	ok	not_mentioned	released	option_probability
Clef	imcs21	test	10084795	symptom_324	10084795	0.01506168	17.85977991693653	not_mentioned	0.9682	not_mentioned	correct	ok	not_mentioned	released	option_probability
Clef	imcs21	test	10084795	symptom_325	10084795	0.01506168	17.85977991693653	not_mentioned	0.9519	not_mentioned	correct	ok	not_mentioned	released	option_probability
Clef	imcs21	test	10084795	symptom_326	10084795	0.01506168	17.85977991693653	not_mentioned	0.9673	not_mentioned	correct	ok	not_mentioned	released	option_probability
Clef	imcs21	test	10084795	symptom_327	10084795	0.01506168	17.85977991693653	not_mentioned	0.943	not_mentioned	correct	ok	not_mentioned	released	option_probability
Clef	imcs21	test	10084795	symptom_328	10084795	0.01506168	17.85977991693653	not_mentioned	0.8931	not_mentioned	correct	ok	not_mentioned	released	option_probability
Clef	imcs21	test	10084795	symptom_329	10084795	0.01506168	17.85977991693653	not_mentioned	0.9525	not_mentioned	correct	ok	not_mentioned	released	option_probability
Clef	imcs21	test	10084795	symptom_330	10084795	0.01506168	17.85977991693653	not_mentioned	0.9551	not_mentioned	correct	ok	not_mentioned	released	option_probability
Clef	imcs21	test	10085071	symptom_000	10085071	0.01523016	16.94479687511921	not_mentioned	0.6701	not_mentioned	correct	ok	not_mentioned	released	option_probability
Clef	imcs21	test	10085071	symptom_001	10085071	0.01523016	16.94479687511921	negative	0.3661	not_mentioned	incorrect	ok	not_mentioned	released	option_probability
Clef	imcs21	test	10085071	symptom_002	10085071	0.01523016	16.94479687511921	not_mentioned	0.8926	not_mentioned	correct	ok	not_mentioned	released	option_probability
Clef	imcs21	test	10085071	symptom_003	10085071	0.01523016	16.94479687511921	not_mentioned	0.9588	not_mentioned	correct	ok	not_mentioned	released	option_probability
Clef	imcs21	test	10085071	symptom_004	10085071	0.01523016	16.94479687511921	not_mentioned	0.8539	not_mentioned	correct	ok	not_mentioned	released	option_probability
Clef	imcs21	test	10085071	symptom_005	10085071	0.01523016	16.94479687511921	not_mentioned	0.9612	not_mentioned	correct	ok	not_mentioned	released	option_probability
Clef	imcs21	test	10085071	symptom_006	10085071	0.01523016	16.94479687511921	not_mentioned	0.7747	not_mentioned	correct	ok	not_mentioned	released	option_probability
Clef	imcs21	test	10085071	symptom_007	10085071	0.01523016	16.94479687511921	not_mentioned	0.4893	not_mentioned	correct	ok	not_mentioned	released	option_probability
Clef	imcs21	test	10085071	symptom_008	10085071	0.01523016	16.94479687511921	not_mentioned	0.9089	not_mentioned	correct	ok	not_mentioned	released	option_probability
Clef	imcs21	test	10085071	symptom_009	10085071	0.01523016	16.94479687511921	not_mentioned	0.5808	not_mentioned	correct	ok	not_mentioned	released	option_probability
Clef	imcs21	test	10085071	symptom_010	10085071	0.01523016	16.94479687511921	not_mentioned	0.8675	not_mentioned	correct	ok	not_mentioned	released	option_probability
Clef	imcs21	test	10085071	symptom_011	10085071	0.01523016	16.94479687511921	not_mentioned	0.6378	not_mentioned	correct	ok	not_mentioned	released	option_probability
Clef	imcs21	test	10085071	symptom_012	10085071	0.01523016	16.94479687511921	not_mentioned	0.8063	not_mentioned	correct	ok	not_mentioned	released	option_probability
Clef	imcs21	test	10085071	symptom_013	10085071	0.01523016	16.94479687511921	not_mentioned	0.8996	not_mentioned	correct	ok	not_mentioned	released	option_probability
Clef	imcs21	test	10085071	symptom_014	10085071	0.01523016	16.94479687511921	not_mentioned	0.8786	not_mentioned	correct	ok	not_mentioned	released	option_probability
Clef	imcs21	test	10085071	symptom_015	10085071	0.01523016	16.94479687511921	positive	0.37	positive	correct	ok	positive	released	option_probability
Clef	imcs21	test	10085071	symptom_016	10085071	0.01523016	16.94479687511921	not_mentioned	0.8433	not_mentioned	correct	ok	not_mentioned	released	option_probability
Clef	imcs21	test	10085071	symptom_017	10085071	0.01523016	16.94479687511921	not_mentioned	0.9057000000000001	not_mentioned	correct	ok	not_mentioned	released	option_probability
Clef	imcs21	test	10085071	symptom_018	10085071	0.01523016	16.94479687511921	not_mentioned	0.8409	not_mentioned	correct	ok	not_mentioned	released	option_probability
Clef	imcs21	test	10085071	symptom_019	10085071	0.01523016	16.94479687511921	not_mentioned	0.9517	not_mentioned	correct	ok	not_mentioned	released	option_probability
Clef	imcs21	test	10085071	symptom_020	10085071	0.01523016	16.94479687511921	not_mentioned	0.8861	not_mentioned	correct	ok	not_mentioned	released	option_probability
Clef	imcs21	test	10085071	symptom_021	10085071	0.01523016	16.94479687511921	positive	0.3857	not_mentioned	incorrect	ok	not_mentioned	released	option_probability
Clef	imcs21	test	10085071	symptom_022	10085071	0.01523016	16.94479687511921	not_mentioned	0.9159	not_mentioned	correct	ok	not_mentioned	released	option_probability
Clef	imcs21	test	10085071	symptom_023	10085071	0.01523016	16.94479687511921	not_mentioned	0.8187	not_mentioned	correct	ok	not_mentioned	released	option_probability
Clef	imcs21	test	10085071	symptom_024	10085071	0.01523016	16.94479687511921	not_mentioned	0.9039	not_mentioned	correct	ok	not_mentioned	released	option_probability
Clef	imcs21	test	10085071	symptom_025	10085071	0.01523016	16.94479687511921	not_mentioned	0.7787	not_mentioned	correct	ok	not_mentioned	released	option_probability
Clef	imcs21	test	10085071	symptom_026	10085071	0.01523016	16.94479687511921	not_mentioned	0.9416	not_mentioned	correct	ok	not_mentioned	released	option_probability
Clef	imcs21	test	10085071	symptom_027	10085071	0.01523016	16.94479687511921	not_mentioned	0.6562	not_mentioned	correct	ok	not_mentioned	released	option_probability
Clef	imcs21	test	10085071	symptom_028	10085071	0.01523016	16.94479687511921	not_mentioned	0.9188	not_mentioned	correct	ok	not_mentioned	released	option_probability
Clef	imcs21	test	10085071	symptom_029	10085071	0.01523016	16.94479687511921	not_mentioned	0.9315	not_mentioned	correct	ok	not_mentioned	released	option_probability
Clef	imcs21	test	10085071	symptom_030	10085071	0.01523016	16.94479687511921	not_mentioned	0.5757	not_mentioned	correct	ok	not_mentioned	released	option_probability
Clef	imcs21	test	10085071	symptom_031	10085071	0.01523016	16.94479687511921	not_mentioned	0.7865	not_mentioned	correct	ok	not_mentioned	released	option_probability
Clef	imcs21	test	10085071	symptom_032	10085071	0.01523016	16.94479687511921	not_mentioned	0.862	not_mentioned	correct	ok	not_mentioned	released	option_probability
Clef	imcs21	test	10085071	symptom_033	10085071	0.01523016	16.94479687511921	not_mentioned	0.9069	not_mentioned	correct	ok	not_mentioned	released	option_probability
Clef	imcs21	test	10085071	symptom_034	10085071	0.01523016	16.94479687511921	not_mentioned	0.9047	not_mentioned	correct	ok	not_mentioned	released	option_probability
Clef	imcs21	test	10085071	symptom_035	10085071	0.01523016	16.94479687511921	not_mentioned	0.8701	not_mentioned	correct	ok	not_mentioned	released	option_probability
Clef	imcs21	test	10085071	symptom_036	10085071	0.01523016	16.94479687511921	not_mentioned	0.792	not_mentioned	correct	ok	not_mentioned	released	option_probability
Clef	imcs21	test	10085071	symptom_037	10085071	0.01523016	16.94479687511921	not_mentioned	0.8434	not_mentioned	correct	ok	not_mentioned	released	option_probability
Clef	imcs21	test	10085071	symptom_038	10085071	0.01523016	16.94479687511921	not_mentioned	0.8196	not_mentioned	correct	ok	not_mentioned	released	option_probability
Clef	imcs21	test	10085071	symptom_039	10085071	0.01523016	16.94479687511921	not_mentioned	0.9259	not_mentioned	correct	ok	not_mentioned	released	option_probability
Clef	imcs21	test	10085071	symptom_040	10085071	0.01523016	16.94479687511921	not_mentioned	0.9588	not_mentioned	correct	ok	not_mentioned	released	option_probability
Clef	imcs21	test	10085071	symptom_041	10085071	0.01523016	16.94479687511921	not_mentioned	0.9258	not_mentioned	correct	ok	not_mentioned	released	option_probability
Clef	imcs21	test	10085071	symptom_042	10085071	0.01523016	16.94479687511921	not_mentioned	0.9473	not_mentioned	correct	ok	not_mentioned	released	option_probability
Clef	imcs21	test	10085071	symptom_043	10085071	0.01523016	16.94479687511921	positive	0.6742	not_mentioned	incorrect	ok	not_mentioned	released	option_probability
Clef	imcs21	test	10085071	symptom_044	10085071	0.01523016	16.94479687511921	not_mentioned	0.9007	not_mentioned	correct	ok	not_mentioned	released	option_probability
Clef	imcs21	test	10085071	symptom_045	10085071	0.01523016	16.94479687511921	not_mentioned	0.8847	not_mentioned	correct	ok	not_mentioned	released	option_probability
Clef	imcs21	test	10085071	symptom_046	10085071	0.01523016	16.94479687511921	not_mentioned	0.9224	not_mentioned	correct	ok	not_mentioned	released	option_probability
Clef	imcs21	test	10085071	symptom_047	10085071	0.01523016	16.94479687511921	not_mentioned	0.8189	not_mentioned	correct	ok	not_mentioned	released	option_probability
Clef	imcs21	test	10085071	symptom_048	10085071	0.01523016	16.94479687511921	not_mentioned	0.8848	not_mentioned	correct	ok	not_mentioned	released	option_probability
Clef	imcs21	test	10085071	symptom_049	10085071	0.01523016	16.94479687511921	not_mentioned	0.8626	not_mentioned	correct	ok	not_mentioned	released	option_probability
Clef	imcs21	test	10085071	symptom_050	10085071	0.01523016	16.94479687511921	not_mentioned	0.8465	not_mentioned	correct	ok	not_mentioned	released	option_probability
Clef	imcs21	test	10085071	symptom_051	10085071	0.01523016	16.94479687511921	not_mentioned	0.9065	not_mentioned	correct	ok	not_mentioned	released	option_probability
Clef	imcs21	test	10085071	symptom_052	10085071	0.01523016	16.94479687511921	not_mentioned	0.418	not_mentioned	correct	ok	not_mentioned	released	option_probability
Clef	imcs21	test	10085071	symptom_053	10085071	0.01523016	16.94479687511921	not_mentioned	0.756	not_mentioned	correct	ok	not_mentioned	released	option_probability
Clef	imcs21	test	10085071	symptom_054	10085071	0.01523016	16.94479687511921	not_mentioned	0.7985	not_mentioned	correct	ok	not_mentioned	released	option_probability
Clef	imcs21	test	10085071	symptom_055	10085071	0.01523016	16.94479687511921	not_mentioned	0.9306	not_mentioned	correct	ok	not_mentioned	released	option_probability
Clef	imcs21	test	10085071	symptom_056	10085071	0.01523016	16.94479687511921	not_mentioned	0.9478	not_mentioned	correct	ok	not_mentioned	released	option_probability
Clef	imcs21	test	10085071	symptom_057	10085071	0.01523016	16.94479687511921	not_mentioned	0.8905	not_mentioned	correct	ok	not_mentioned	released	option_probability
Clef	imcs21	test	10085071	symptom_058	10085071	0.01523016	16.94479687511921	not_mentioned	0.7605	not_mentioned	correct	ok	not_mentioned	released	option_probability
Clef	imcs21	test	10085071	symptom_059	10085071	0.01523016	16.94479687511921	not_mentioned	0.8121	not_mentioned	correct	ok	not_mentioned	released	option_probability
Clef	imcs21	test	10085071	symptom_060	10085071	0.01523016	16.94479687511921	not_mentioned	0.7226	not_mentioned	correct	ok	not_mentioned	released	option_probability
Clef	imcs21	test	10085071	symptom_061	10085071	0.01523016	16.94479687511921	not_mentioned	0.9128	not_mentioned	correct	ok	not_mentioned	released	option_probability
Clef	imcs21	test	10085071	symptom_062	10085071	0.01523016	16.94479687511921	not_mentioned	0.8867	not_mentioned	correct	ok	not_mentioned	released	option_probability
Clef	imcs21	test	10085071	symptom_063	10085071	0.01523016	16.94479687511921	not_mentioned	0.8826	not_mentioned	correct	ok	not_mentioned	released	option_probability
Clef	imcs21	test	10085071	symptom_064	10085071	0.01523016	16.94479687511921	not_mentioned	0.7718	not_mentioned	correct	ok	not_mentioned	released	option_probability
Clef	imcs21	test	10085071	symptom_065	10085071	0.01523016	16.94479687511921	not_mentioned	0.9608	not_mentioned	correct	ok	not_mentioned	released	option_probability
Clef	imcs21	test	10085071	symptom_066	10085071	0.01523016	16.94479687511921	not_mentioned	0.8825	not_mentioned	correct	ok	not_mentioned	released	option_probability
Clef	imcs21	test	10085071	symptom_067	10085071	0.01523016	16.94479687511921	not_mentioned	0.9402	not_mentioned	correct	ok	not_mentioned	released	option_probability
Clef	imcs21	test	10085071	symptom_068	10085071	0.01523016	16.94479687511921	not_mentioned	0.9601	not_mentioned	correct	ok	not_mentioned	released	option_probability
Clef	imcs21	test	10085071	symptom_069	10085071	0.01523016	16.94479687511921	not_mentioned	0.9237	not_mentioned	correct	ok	not_mentioned	released	option_probability
Clef	imcs21	test	10085071	symptom_070	10085071	0.01523016	16.94479687511921	not_mentioned	0.9177	not_mentioned	correct	ok	not_mentioned	released	option_probability
Clef	imcs21	test	10085071	symptom_071	10085071	0.01523016	16.94479687511921	not_mentioned	0.8927	not_mentioned	correct	ok	not_mentioned	released	option_probability
Clef	imcs21	test	10085071	symptom_072	10085071	0.01523016	16.94479687511921	not_mentioned	0.9165	not_mentioned	correct	ok	not_mentioned	released	option_probability
Clef	imcs21	test	10085071	symptom_073	10085071	0.01523016	16.94479687511921	not_mentioned	0.8767	not_mentioned	correct	ok	not_mentioned	released	option_probability
Clef	imcs21	test	10085071	symptom_074	10085071	0.01523016	16.94479687511921	not_mentioned	0.8803	not_mentioned	correct	ok	not_mentioned	released	option_probability
Clef	imcs21	test	10085071	symptom_075	10085071	0.01523016	16.94479687511921	not_mentioned	0.9256	not_mentioned	correct	ok	not_mentioned	released	option_probability
Clef	imcs21	test	10085071	symptom_076	10085071	0.01523016	16.94479687511921	not_mentioned	0.8109	not_mentioned	correct	ok	not_mentioned	released	option_probability
Clef	imcs21	test	10085071	symptom_077	10085071	0.01523016	16.94479687511921	not_mentioned	0.8948	not_mentioned	correct	ok	not_mentioned	released	option_probability
Clef	imcs21	test	10085071	symptom_078	10085071	0.01523016	16.94479687511921	not_mentioned	0.6989000000000001	not_mentioned	correct	ok	not_mentioned	released	option_probability
Clef	imcs21	test	10085071	symptom_079	10085071	0.01523016	16.94479687511921	not_mentioned	0.937	not_mentioned	correct	ok	not_mentioned	released	option_probability
Clef	imcs21	test	10085071	symptom_080	10085071	0.01523016	16.94479687511921	not_mentioned	0.9412	not_mentioned	correct	ok	not_mentioned	released	option_probability
Clef	imcs21	test	10085071	symptom_081	10085071	0.01523016	16.94479687511921	not_mentioned	0.961	not_mentioned	correct	ok	not_mentioned	released	option_probability
Clef	imcs21	test	10085071	symptom_082	10085071	0.01523016	16.94479687511921	not_mentioned	0.929	not_mentioned	correct	ok	not_mentioned	released	option_probability
Clef	imcs21	test	10085071	symptom_083	10085071	0.01523016	16.94479687511921	not_mentioned	0.8829	not_mentioned	correct	ok	not_mentioned	released	option_probability
Clef	imcs21	test	10085071	symptom_084	10085071	0.01523016	16.94479687511921	not_mentioned	0.918	not_mentioned	correct	ok	not_mentioned	released	option_probability
Clef	imcs21	test	10085071	symptom_085	10085071	0.01523016	16.94479687511921	not_mentioned	0.9458	not_mentioned	correct	ok	not_mentioned	released	option_probability
Clef	imcs21	test	10085071	symptom_086	10085071	0.01523016	16.94479687511921	not_mentioned	0.8098	not_mentioned	correct	ok	not_mentioned	released	option_probability
Clef	imcs21	test	10085071	symptom_087	10085071	0.01523016	16.94479687511921	not_mentioned	0.8789	not_mentioned	correct	ok	not_mentioned	released	option_probability
Clef	imcs21	test	10085071	symptom_088	10085071	0.01523016	16.94479687511921	not_mentioned	0.9153	not_mentioned	correct	ok	not_mentioned	released	option_probability
Clef	imcs21	test	10085071	symptom_089	10085071	0.01523016	16.94479687511921	not_mentioned	0.7482	not_mentioned	correct	ok	not_mentioned	released	option_probability
Clef	imcs21	test	10085071	symptom_090	10085071	0.01523016	16.94479687511921	not_mentioned	0.8543	not_mentioned	correct	ok	not_mentioned	released	option_probability
Clef	imcs21	test	10085071	symptom_091	10085071	0.01523016	16.94479687511921	not_mentioned	0.956	not_mentioned	correct	ok	not_mentioned	released	option_probability
Clef	imcs21	test	10085071	symptom_092	10085071	0.01523016	16.94479687511921	not_mentioned	0.8646	not_mentioned	correct	ok	not_mentioned	released	option_probability
Clef	imcs21	test	10085071	symptom_093	10085071	0.01523016	16.94479687511921	not_mentioned	0.9382	not_mentioned	correct	ok	not_mentioned	released	option_probability
Clef	imcs21	test	10085071	symptom_094	10085071	0.01523016	16.94479687511921	not_mentioned	0.9638	not_mentioned	correct	ok	not_mentioned	released	option_probability
Clef	imcs21	test	10085071	symptom_095	10085071	0.01523016	16.94479687511921	not_mentioned	0.8824	not_mentioned	correct	ok	not_mentioned	released	option_probability
Clef	imcs21	test	10085071	symptom_096	10085071	0.01523016	16.94479687511921	not_mentioned	0.8998	not_mentioned	correct	ok	not_mentioned	released	option_probability
Clef	imcs21	test	10085071	symptom_097	10085071	0.01523016	16.94479687511921	not_mentioned	0.9348	not_mentioned	correct	ok	not_mentioned	released	option_probability
Clef	imcs21	test	10085071	symptom_098	10085071	0.01523016	16.94479687511921	not_mentioned	0.8784	not_mentioned	correct	ok	not_mentioned	released	option_probability
Clef	imcs21	test	10085071	symptom_099	10085071	0.01523016	16.94479687511921	not_mentioned	0.9186	not_mentioned	correct	ok	not_mentioned	released	option_probability
Clef	imcs21	test	10085071	symptom_100	10085071	0.01523016	16.94479687511921	not_mentioned	0.951	not_mentioned	correct	ok	not_mentioned	released	option_probability
Clef	imcs21	test	10085071	symptom_101	10085071	0.01523016	16.94479687511921	not_mentioned	0.9329	not_mentioned	correct	ok	not_mentioned	released	option_probability
Clef	imcs21	test	10085071	symptom_102	10085071	0.01523016	16.94479687511921	not_mentioned	0.9645	not_mentioned	correct	ok	not_mentioned	released	option_probability
Clef	imcs21	test	10085071	symptom_103	10085071	0.01523016	16.94479687511921	not_mentioned	0.9587	not_mentioned	correct	ok	not_mentioned	released	option_probability
Clef	imcs21	test	10085071	symptom_104	10085071	0.01523016	16.94479687511921	not_mentioned	0.895	not_mentioned	correct	ok	not_mentioned	released	option_probability
Clef	imcs21	test	10085071	symptom_105	10085071	0.01523016	16.94479687511921	not_mentioned	0.9113	not_mentioned	correct	ok	not_mentioned	released	option_probability
Clef	imcs21	test	10085071	symptom_106	10085071	0.01523016	16.94479687511921	not_mentioned	0.8902	not_mentioned	correct	ok	not_mentioned	released	option_probability
Clef	imcs21	test	10085071	symptom_107	10085071	0.01523016	16.94479687511921	not_mentioned	0.8774	not_mentioned	correct	ok	not_mentioned	released	option_probability
Clef	imcs21	test	10085071	symptom_108	10085071	0.01523016	16.94479687511921	not_mentioned	0.9462	not_mentioned	correct	ok	not_mentioned	released	option_probability
Clef	imcs21	test	10085071	symptom_109	10085071	0.01523016	16.94479687511921	not_mentioned	0.9443	not_mentioned	correct	ok	not_mentioned	released	option_probability
Clef	imcs21	test	10085071	symptom_110	10085071	0.01523016	16.94479687511921	not_mentioned	0.9265	not_mentioned	correct	ok	not_mentioned	released	option_probability
Clef	imcs21	test	10085071	symptom_111	10085071	0.01523016	16.94479687511921	not_mentioned	0.8717	not_mentioned	correct	ok	not_mentioned	released	option_probability
Clef	imcs21	test	10085071	symptom_112	10085071	0.01523016	16.94479687511921	not_mentioned	0.9389	not_mentioned	correct	ok	not_mentioned	released	option_probability
Clef	imcs21	test	10085071	symptom_113	10085071	0.01523016	16.94479687511921	not_mentioned	0.8924	not_mentioned	correct	ok	not_mentioned	released	option_probability
Clef	imcs21	test	10085071	symptom_114	10085071	0.01523016	16.94479687511921	not_mentioned	0.9664	not_mentioned	correct	ok	not_mentioned	released	option_probability
Clef	imcs21	test	10085071	symptom_115	10085071	0.01523016	16.94479687511921	not_mentioned	0.8152	not_mentioned	correct	ok	not_mentioned	released	option_probability
Clef	imcs21	test	10085071	symptom_116	10085071	0.01523016	16.94479687511921	not_mentioned	0.8686	not_mentioned	correct	ok	not_mentioned	released	option_probability
Clef	imcs21	test	10085071	symptom_117	10085071	0.01523016	16.94479687511921	not_mentioned	0.9442	not_mentioned	correct	ok	not_mentioned	released	option_probability
Clef	imcs21	test	10085071	symptom_118	10085071	0.01523016	16.94479687511921	not_mentioned	0.7779	not_mentioned	correct	ok	not_mentioned	released	option_probability
Clef	imcs21	test	10085071	symptom_119	10085071	0.01523016	16.94479687511921	not_mentioned	0.8487	not_mentioned	correct	ok	not_mentioned	released	option_probability
Clef	imcs21	test	10085071	symptom_120	10085071	0.01523016	16.94479687511921	not_mentioned	0.9194	not_mentioned	correct	ok	not_mentioned	released	option_probability
Clef	imcs21	test	10085071	symptom_121	10085071	0.01523016	16.94479687511921	not_mentioned	0.7382	not_mentioned	correct	ok	not_mentioned	released	option_probability
Clef	imcs21	test	10085071	symptom_122	10085071	0.01523016	16.94479687511921	not_mentioned	0.7486	not_mentioned	correct	ok	not_mentioned	released	option_probability
Clef	imcs21	test	10085071	symptom_123	10085071	0.01523016	16.94479687511921	not_mentioned	0.8703	not_mentioned	correct	ok	not_mentioned	released	option_probability
Clef	imcs21	test	10085071	symptom_124	10085071	0.01523016	16.94479687511921	not_mentioned	0.9473	not_mentioned	correct	ok	not_mentioned	released	option_probability
Clef	imcs21	test	10085071	symptom_125	10085071	0.01523016	16.94479687511921	not_mentioned	0.9369	not_mentioned	correct	ok	not_mentioned	released	option_probability
Clef	imcs21	test	10085071	symptom_126	10085071	0.01523016	16.94479687511921	not_mentioned	0.9459	not_mentioned	correct	ok	not_mentioned	released	option_probability
Clef	imcs21	test	10085071	symptom_127	10085071	0.01523016	16.94479687511921	not_mentioned	0.9166	not_mentioned	correct	ok	not_mentioned	released	option_probability
Clef	imcs21	test	10085071	symptom_128	10085071	0.01523016	16.94479687511921	not_mentioned	0.7516	not_mentioned	correct	ok	not_mentioned	released	option_probability
Clef	imcs21	test	10085071	symptom_129	10085071	0.01523016	16.94479687511921	not_mentioned	0.9703	not_mentioned	correct	ok	not_mentioned	released	option_probability
Clef	imcs21	test	10085071	symptom_130	10085071	0.01523016	16.94479687511921	not_mentioned	0.969	not_mentioned	correct	ok	not_mentioned	released	option_probability
Clef	imcs21	test	10085071	symptom_131	10085071	0.01523016	16.94479687511921	not_mentioned	0.8748	not_mentioned	correct	ok	not_mentioned	released	option_probability
Clef	imcs21	test	10085071	symptom_132	10085071	0.01523016	16.94479687511921	not_mentioned	0.9593	not_mentioned	correct	ok	not_mentioned	released	option_probability
Clef	imcs21	test	10085071	symptom_133	10085071	0.01523016	16.94479687511921	not_mentioned	0.9353	not_mentioned	correct	ok	not_mentioned	released	option_probability
Clef	imcs21	test	10085071	symptom_134	10085071	0.01523016	16.94479687511921	not_mentioned	0.8731	not_mentioned	correct	ok	not_mentioned	released	option_probability
Clef	imcs21	test	10085071	symptom_135	10085071	0.01523016	16.94479687511921	not_mentioned	0.7946	not_mentioned	correct	ok	not_mentioned	released	option_probability
Clef	imcs21	test	10085071	symptom_136	10085071	0.01523016	16.94479687511921	not_mentioned	0.9341	not_mentioned	correct	ok	not_mentioned	released	option_probability
Clef	imcs21	test	10085071	symptom_137	10085071	0.01523016	16.94479687511921	not_mentioned	0.7485	not_mentioned	correct	ok	not_mentioned	released	option_probability
Clef	imcs21	test	10085071	symptom_138	10085071	0.01523016	16.94479687511921	not_mentioned	0.8161	not_mentioned	correct	ok	not_mentioned	released	option_probability
Clef	imcs21	test	10085071	symptom_139	10085071	0.01523016	16.94479687511921	not_mentioned	0.9585	not_mentioned	correct	ok	not_mentioned	released	option_probability
Clef	imcs21	test	10085071	symptom_140	10085071	0.01523016	16.94479687511921	not_mentioned	0.9114	not_mentioned	correct	ok	not_mentioned	released	option_probability
Clef	imcs21	test	10085071	symptom_141	10085071	0.01523016	16.94479687511921	not_mentioned	0.8196	not_mentioned	correct	ok	not_mentioned	released	option_probability
Clef	imcs21	test	10085071	symptom_142	10085071	0.01523016	16.94479687511921	not_mentioned	0.9288	not_mentioned	correct	ok	not_mentioned	released	option_probability
Clef	imcs21	test	10085071	symptom_143	10085071	0.01523016	16.94479687511921	not_mentioned	0.9476	not_mentioned	correct	ok	not_mentioned	released	option_probability
Clef	imcs21	test	10085071	symptom_144	10085071	0.01523016	16.94479687511921	not_mentioned	0.9385	not_mentioned	correct	ok	not_mentioned	released	option_probability
Clef	imcs21	test	10085071	symptom_145	10085071	0.01523016	16.94479687511921	not_mentioned	0.9623	not_mentioned	correct	ok	not_mentioned	released	option_probability
Clef	imcs21	test	10085071	symptom_146	10085071	0.01523016	16.94479687511921	not_mentioned	0.8997	not_mentioned	correct	ok	not_mentioned	released	option_probability
Clef	imcs21	test	10085071	symptom_147	10085071	0.01523016	16.94479687511921	not_mentioned	0.9257	not_mentioned	correct	ok	not_mentioned	released	option_probability
Clef	imcs21	test	10085071	symptom_148	10085071	0.01523016	16.94479687511921	not_mentioned	0.8329	not_mentioned	correct	ok	not_mentioned	released	option_probability
Clef	imcs21	test	10085071	symptom_149	10085071	0.01523016	16.94479687511921	not_mentioned	0.8931	not_mentioned	correct	ok	not_mentioned	released	option_probability
Clef	imcs21	test	10085071	symptom_150	10085071	0.01523016	16.94479687511921	not_mentioned	0.9319	not_mentioned	correct	ok	not_mentioned	released	option_probability
Clef	imcs21	test	10085071	symptom_151	10085071	0.01523016	16.94479687511921	not_mentioned	0.9552	not_mentioned	correct	ok	not_mentioned	released	option_probability
Clef	imcs21	test	10085071	symptom_152	10085071	0.01523016	16.94479687511921	not_mentioned	0.8743	not_mentioned	correct	ok	not_mentioned	released	option_probability
Clef	imcs21	test	10085071	symptom_153	10085071	0.01523016	16.94479687511921	not_mentioned	0.9317	not_mentioned	correct	ok	not_mentioned	released	option_probability
Clef	imcs21	test	10085071	symptom_154	10085071	0.01523016	16.94479687511921	not_mentioned	0.8944	not_mentioned	correct	ok	not_mentioned	released	option_probability
Clef	imcs21	test	10085071	symptom_155	10085071	0.01523016	16.94479687511921	not_mentioned	0.8061	not_mentioned	correct	ok	not_mentioned	released	option_probability
Clef	imcs21	test	10085071	symptom_156	10085071	0.01523016	16.94479687511921	not_mentioned	0.7924	not_mentioned	correct	ok	not_mentioned	released	option_probability
Clef	imcs21	test	10085071	symptom_157	10085071	0.01523016	16.94479687511921	not_mentioned	0.9551	not_mentioned	correct	ok	not_mentioned	released	option_probability
Clef	imcs21	test	10085071	symptom_158	10085071	0.01523016	16.94479687511921	not_mentioned	0.8775	not_mentioned	correct	ok	not_mentioned	released	option_probability
Clef	imcs21	test	10085071	symptom_159	10085071	0.01523016	16.94479687511921	not_mentioned	0.8784	not_mentioned	correct	ok	not_mentioned	released	option_probability
Clef	imcs21	test	10085071	symptom_160	10085071	0.01523016	16.94479687511921	not_mentioned	0.8477	not_mentioned	correct	ok	not_mentioned	released	option_probability
Clef	imcs21	test	10085071	symptom_161	10085071	0.01523016	16.94479687511921	not_mentioned	0.7769	not_mentioned	correct	ok	not_mentioned	released	option_probability
Clef	imcs21	test	10085071	symptom_162	10085071	0.01523016	16.94479687511921	not_mentioned	0.9048	not_mentioned	correct	ok	not_mentioned	released	option_probability
Clef	imcs21	test	10085071	symptom_163	10085071	0.01523016	16.94479687511921	not_mentioned	0.8245	not_mentioned	correct	ok	not_mentioned	released	option_probability
Clef	imcs21	test	10085071	symptom_164	10085071	0.01523016	16.94479687511921	not_mentioned	0.9257	not_mentioned	correct	ok	not_mentioned	released	option_probability
Clef	imcs21	test	10085071	symptom_165	10085071	0.01523016	16.94479687511921	not_mentioned	0.9152	not_mentioned	correct	ok	not_mentioned	released	option_probability
Clef	imcs21	test	10085071	symptom_166	10085071	0.01523016	16.94479687511921	not_mentioned	0.8109000000000001	not_mentioned	correct	ok	not_mentioned	released	option_probability
Clef	imcs21	test	10085071	symptom_167	10085071	0.01523016	16.94479687511921	not_mentioned	0.9086	not_mentioned	correct	ok	not_mentioned	released	option_probability
Clef	imcs21	test	10085071	symptom_168	10085071	0.01523016	16.94479687511921	not_mentioned	0.9166	not_mentioned	correct	ok	not_mentioned	released	option_probability
Clef	imcs21	test	10085071	symptom_169	10085071	0.01523016	16.94479687511921	not_mentioned	0.7553	not_mentioned	correct	ok	not_mentioned	released	option_probability
Clef	imcs21	test	10085071	symptom_170	10085071	0.01523016	16.94479687511921	not_mentioned	0.8503000000000001	not_mentioned	correct	ok	not_mentioned	released	option_probability
Clef	imcs21	test	10085071	symptom_171	10085071	0.01523016	16.94479687511921	not_mentioned	0.6558	not_mentioned	correct	ok	not_mentioned	released	option_probability
Clef	imcs21	test	10085071	symptom_172	10085071	0.01523016	16.94479687511921	not_mentioned	0.9245	not_mentioned	correct	ok	not_mentioned	released	option_probability
Clef	imcs21	test	10085071	symptom_173	10085071	0.01523016	16.94479687511921	not_mentioned	0.8792	not_mentioned	correct	ok	not_mentioned	released	option_probability
Clef	imcs21	test	10085071	symptom_174	10085071	0.01523016	16.94479687511921	not_mentioned	0.959	not_mentioned	correct	ok	not_mentioned	released	option_probability
Clef	imcs21	test	10085071	symptom_175	10085071	0.01523016	16.94479687511921	not_mentioned	0.9372	not_mentioned	correct	ok	not_mentioned	released	option_probability
Clef	imcs21	test	10085071	symptom_176	10085071	0.01523016	16.94479687511921	not_mentioned	0.9267	not_mentioned	correct	ok	not_mentioned	released	option_probability
Clef	imcs21	test	10085071	symptom_177	10085071	0.01523016	16.94479687511921	not_mentioned	0.8775	not_mentioned	correct	ok	not_mentioned	released	option_probability
Clef	imcs21	test	10085071	symptom_178	10085071	0.01523016	16.94479687511921	not_mentioned	0.934	not_mentioned	correct	ok	not_mentioned	released	option_probability
Clef	imcs21	test	10085071	symptom_179	10085071	0.01523016	16.94479687511921	not_mentioned	0.911	not_mentioned	correct	ok	not_mentioned	released	option_probability
Clef	imcs21	test	10085071	symptom_180	10085071	0.01523016	16.94479687511921	not_mentioned	0.9354	not_mentioned	correct	ok	not_mentioned	released	option_probability
Clef	imcs21	test	10085071	symptom_181	10085071	0.01523016	16.94479687511921	not_mentioned	0.9487	not_mentioned	correct	ok	not_mentioned	released	option_probability
Clef	imcs21	test	10085071	symptom_182	10085071	0.01523016	16.94479687511921	not_mentioned	0.8958	not_mentioned	correct	ok	not_mentioned	released	option_probability
Clef	imcs21	test	10085071	symptom_183	10085071	0.01523016	16.94479687511921	not_mentioned	0.9486	not_mentioned	correct	ok	not_mentioned	released	option_probability
Clef	imcs21	test	10085071	symptom_184	10085071	0.01523016	16.94479687511921	not_mentioned	0.9509	not_mentioned	correct	ok	not_mentioned	released	option_probability
Clef	imcs21	test	10085071	symptom_185	10085071	0.01523016	16.94479687511921	not_mentioned	0.5461	not_mentioned	correct	ok	not_mentioned	released	option_probability
Clef	imcs21	test	10085071	symptom_186	10085071	0.01523016	16.94479687511921	not_mentioned	0.877	not_mentioned	correct	ok	not_mentioned	released	option_probability
Clef	imcs21	test	10085071	symptom_187	10085071	0.01523016	16.94479687511921	not_mentioned	0.8795	not_mentioned	correct	ok	not_mentioned	released	option_probability
Clef	imcs21	test	10085071	symptom_188	10085071	0.01523016	16.94479687511921	not_mentioned	0.9427	not_mentioned	correct	ok	not_mentioned	released	option_probability
Clef	imcs21	test	10085071	symptom_189	10085071	0.01523016	16.94479687511921	not_mentioned	0.6692	not_mentioned	correct	ok	not_mentioned	released	option_probability
Clef	imcs21	test	10085071	symptom_190	10085071	0.01523016	16.94479687511921	not_mentioned	0.8972	not_mentioned	correct	ok	not_mentioned	released	option_probability
Clef	imcs21	test	10085071	symptom_191	10085071	0.01523016	16.94479687511921	not_mentioned	0.925	not_mentioned	correct	ok	not_mentioned	released	option_probability
Clef	imcs21	test	10085071	symptom_192	10085071	0.01523016	16.94479687511921	not_mentioned	0.7446	not_mentioned	correct	ok	not_mentioned	released	option_probability
Clef	imcs21	test	10085071	symptom_193	10085071	0.01523016	16.94479687511921	not_mentioned	0.9582	not_mentioned	correct	ok	not_mentioned	released	option_probability
Clef	imcs21	test	10085071	symptom_194	10085071	0.01523016	16.94479687511921	not_mentioned	0.9231	not_mentioned	correct	ok	not_mentioned	released	option_probability
Clef	imcs21	test	10085071	symptom_195	10085071	0.01523016	16.94479687511921	not_mentioned	0.9619	not_mentioned	correct	ok	not_mentioned	released	option_probability
Clef	imcs21	test	10085071	symptom_196	10085071	0.01523016	16.94479687511921	not_mentioned	0.9747	not_mentioned	correct	ok	not_mentioned	released	option_probability
Clef	imcs21	test	10085071	symptom_197	10085071	0.01523016	16.94479687511921	not_mentioned	0.9316	not_mentioned	correct	ok	not_mentioned	released	option_probability
Clef	imcs21	test	10085071	symptom_198	10085071	0.01523016	16.94479687511921	not_mentioned	0.9247	not_mentioned	correct	ok	not_mentioned	released	option_probability
Clef	imcs21	test	10085071	symptom_199	10085071	0.01523016	16.94479687511921	not_mentioned	0.9036	not_mentioned	correct	ok	not_mentioned	released	option_probability
Clef	imcs21	test	10085071	symptom_200	10085071	0.01523016	16.94479687511921	not_mentioned	0.9377	not_mentioned	correct	ok	not_mentioned	released	option_probability
Clef	imcs21	test	10085071	symptom_201	10085071	0.01523016	16.94479687511921	not_mentioned	0.9457	not_mentioned	correct	ok	not_mentioned	released	option_probability
Clef	imcs21	test	10085071	symptom_202	10085071	0.01523016	16.94479687511921	not_mentioned	0.8663	not_mentioned	correct	ok	not_mentioned	released	option_probability
Clef	imcs21	test	10085071	symptom_203	10085071	0.01523016	16.94479687511921	not_mentioned	0.9523	not_mentioned	correct	ok	not_mentioned	released	option_probability
Clef	imcs21	test	10085071	symptom_204	10085071	0.01523016	16.94479687511921	not_mentioned	0.8616	not_mentioned	correct	ok	not_mentioned	released	option_probability
Clef	imcs21	test	10085071	symptom_205	10085071	0.01523016	16.94479687511921	not_mentioned	0.9023	not_mentioned	correct	ok	not_mentioned	released	option_probability
Clef	imcs21	test	10085071	symptom_206	10085071	0.01523016	16.94479687511921	not_mentioned	0.9054	not_mentioned	correct	ok	not_mentioned	released	option_probability
Clef	imcs21	test	10085071	symptom_207	10085071	0.01523016	16.94479687511921	not_mentioned	0.8626	not_mentioned	correct	ok	not_mentioned	released	option_probability
Clef	imcs21	test	10085071	symptom_208	10085071	0.01523016	16.94479687511921	not_mentioned	0.912	not_mentioned	correct	ok	not_mentioned	released	option_probability
Clef	imcs21	test	10085071	symptom_209	10085071	0.01523016	16.94479687511921	not_mentioned	0.942	not_mentioned	correct	ok	not_mentioned	released	option_probability
Clef	imcs21	test	10085071	symptom_210	10085071	0.01523016	16.94479687511921	not_mentioned	0.9513	not_mentioned	correct	ok	not_mentioned	released	option_probability
Clef	imcs21	test	10085071	symptom_211	10085071	0.01523016	16.94479687511921	not_mentioned	0.8973	not_mentioned	correct	ok	not_mentioned	released	option_probability
Clef	imcs21	test	10085071	symptom_212	10085071	0.01523016	16.94479687511921	not_mentioned	0.8599	not_mentioned	correct	ok	not_mentioned	released	option_probability
Clef	imcs21	test	10085071	symptom_213	10085071	0.01523016	16.94479687511921	not_mentioned	0.9181	not_mentioned	correct	ok	not_mentioned	released	option_probability
Clef	imcs21	test	10085071	symptom_214	10085071	0.01523016	16.94479687511921	not_mentioned	0.7582	not_mentioned	correct	ok	not_mentioned	released	option_probability
Clef	imcs21	test	10085071	symptom_215	10085071	0.01523016	16.94479687511921	not_mentioned	0.9262	not_mentioned	correct	ok	not_mentioned	released	option_probability
Clef	imcs21	test	10085071	symptom_216	10085071	0.01523016	16.94479687511921	not_mentioned	0.9171	not_mentioned	correct	ok	not_mentioned	released	option_probability
Clef	imcs21	test	10085071	symptom_217	10085071	0.01523016	16.94479687511921	not_mentioned	0.9014	not_mentioned	correct	ok	not_mentioned	released	option_probability
Clef	imcs21	test	10085071	symptom_218	10085071	0.01523016	16.94479687511921	uncertain	0.5228	not_mentioned	incorrect	ok	not_mentioned	released	option_probability
Clef	imcs21	test	10085071	symptom_219	10085071	0.01523016	16.94479687511921	not_mentioned	0.8223	not_mentioned	correct	ok	not_mentioned	released	option_probability
Clef	imcs21	test	10085071	symptom_220	10085071	0.01523016	16.94479687511921	not_mentioned	0.8403	not_mentioned	correct	ok	not_mentioned	released	option_probability
Clef	imcs21	test	10085071	symptom_221	10085071	0.01523016	16.94479687511921	not_mentioned	0.7996	not_mentioned	correct	ok	not_mentioned	released	option_probability
Clef	imcs21	test	10085071	symptom_222	10085071	0.01523016	16.94479687511921	not_mentioned	0.8175	not_mentioned	correct	ok	not_mentioned	released	option_probability
Clef	imcs21	test	10085071	symptom_223	10085071	0.01523016	16.94479687511921	not_mentioned	0.8437	not_mentioned	correct	ok	not_mentioned	released	option_probability
Clef	imcs21	test	10085071	symptom_224	10085071	0.01523016	16.94479687511921	not_mentioned	0.6834	not_mentioned	correct	ok	not_mentioned	released	option_probability
Clef	imcs21	test	10085071	symptom_225	10085071	0.01523016	16.94479687511921	not_mentioned	0.5592	not_mentioned	correct	ok	not_mentioned	released	option_probability
Clef	imcs21	test	10085071	symptom_226	10085071	0.01523016	16.94479687511921	not_mentioned	0.7554	not_mentioned	correct	ok	not_mentioned	released	option_probability
Clef	imcs21	test	10085071	symptom_227	10085071	0.01523016	16.94479687511921	not_mentioned	0.9116	not_mentioned	correct	ok	not_mentioned	released	option_probability
Clef	imcs21	test	10085071	symptom_228	10085071	0.01523016	16.94479687511921	not_mentioned	0.8169	not_mentioned	correct	ok	not_mentioned	released	option_probability
Clef	imcs21	test	10085071	symptom_229	10085071	0.01523016	16.94479687511921	not_mentioned	0.9495	not_mentioned	correct	ok	not_mentioned	released	option_probability
Clef	imcs21	test	10085071	symptom_230	10085071	0.01523016	16.94479687511921	not_mentioned	0.9082	not_mentioned	correct	ok	not_mentioned	released	option_probability
Clef	imcs21	test	10085071	symptom_231	10085071	0.01523016	16.94479687511921	not_mentioned	0.9097	not_mentioned	correct	ok	not_mentioned	released	option_probability
Clef	imcs21	test	10085071	symptom_232	10085071	0.01523016	16.94479687511921	not_mentioned	0.9018	not_mentioned	correct	ok	not_mentioned	released	option_probability
Clef	imcs21	test	10085071	symptom_233	10085071	0.01523016	16.94479687511921	not_mentioned	0.8223	not_mentioned	correct	ok	not_mentioned	released	option_probability
Clef	imcs21	test	10085071	symptom_234	10085071	0.01523016	16.94479687511921	not_mentioned	0.8928	not_mentioned	correct	ok	not_mentioned	released	option_probability
Clef	imcs21	test	10085071	symptom_235	10085071	0.01523016	16.94479687511921	not_mentioned	0.9007000000000001	not_mentioned	correct	ok	not_mentioned	released	option_probability
Clef	imcs21	test	10085071	symptom_236	10085071	0.01523016	16.94479687511921	not_mentioned	0.8511	not_mentioned	correct	ok	not_mentioned	released	option_probability
Clef	imcs21	test	10085071	symptom_237	10085071	0.01523016	16.94479687511921	not_mentioned	0.8906	not_mentioned	correct	ok	not_mentioned	released	option_probability
Clef	imcs21	test	10085071	symptom_238	10085071	0.01523016	16.94479687511921	not_mentioned	0.9406	not_mentioned	correct	ok	not_mentioned	released	option_probability
Clef	imcs21	test	10085071	symptom_239	10085071	0.01523016	16.94479687511921	not_mentioned	0.7738	not_mentioned	correct	ok	not_mentioned	released	option_probability
Clef	imcs21	test	10085071	symptom_240	10085071	0.01523016	16.94479687511921	not_mentioned	0.8894	not_mentioned	correct	ok	not_mentioned	released	option_probability
Clef	imcs21	test	10085071	symptom_241	10085071	0.01523016	16.94479687511921	not_mentioned	0.7463	not_mentioned	correct	ok	not_mentioned	released	option_probability
Clef	imcs21	test	10085071	symptom_242	10085071	0.01523016	16.94479687511921	not_mentioned	0.9593	not_mentioned	correct	ok	not_mentioned	released	option_probability
Clef	imcs21	test	10085071	symptom_243	10085071	0.01523016	16.94479687511921	not_mentioned	0.8286	not_mentioned	correct	ok	not_mentioned	released	option_probability
Clef	imcs21	test	10085071	symptom_244	10085071	0.01523016	16.94479687511921	not_mentioned	0.9631	not_mentioned	correct	ok	not_mentioned	released	option_probability
Clef	imcs21	test	10085071	symptom_245	10085071	0.01523016	16.94479687511921	not_mentioned	0.9223	not_mentioned	correct	ok	not_mentioned	released	option_probability
Clef	imcs21	test	10085071	symptom_246	10085071	0.01523016	16.94479687511921	not_mentioned	0.8451	not_mentioned	correct	ok	not_mentioned	released	option_probability
Clef	imcs21	test	10085071	symptom_247	10085071	0.01523016	16.94479687511921	not_mentioned	0.7848	not_mentioned	correct	ok	not_mentioned	released	option_probability
Clef	imcs21	test	10085071	symptom_248	10085071	0.01523016	16.94479687511921	not_mentioned	0.7541	not_mentioned	correct	ok	not_mentioned	released	option_probability
Clef	imcs21	test	10085071	symptom_249	10085071	0.01523016	16.94479687511921	not_mentioned	0.9302	not_mentioned	correct	ok	not_mentioned	released	option_probability
Clef	imcs21	test	10085071	symptom_250	10085071	0.01523016	16.94479687511921	not_mentioned	0.7888000000000001	not_mentioned	correct	ok	not_mentioned	released	option_probability
Clef	imcs21	test	10085071	symptom_251	10085071	0.01523016	16.94479687511921	not_mentioned	0.8351	not_mentioned	correct	ok	not_mentioned	released	option_probability
Clef	imcs21	test	10085071	symptom_252	10085071	0.01523016	16.94479687511921	not_mentioned	0.8662	not_mentioned	correct	ok	not_mentioned	released	option_probability
Clef	imcs21	test	10085071	symptom_253	10085071	0.01523016	16.94479687511921	not_mentioned	0.9469	not_mentioned	correct	ok	not_mentioned	released	option_probability
Clef	imcs21	test	10085071	symptom_254	10085071	0.01523016	16.94479687511921	not_mentioned	0.8973	not_mentioned	correct	ok	not_mentioned	released	option_probability
Clef	imcs21	test	10085071	symptom_255	10085071	0.01523016	16.94479687511921	not_mentioned	0.879	not_mentioned	correct	ok	not_mentioned	released	option_probability
Clef	imcs21	test	10085071	symptom_256	10085071	0.01523016	16.94479687511921	not_mentioned	0.8126	not_mentioned	correct	ok	not_mentioned	released	option_probability
Clef	imcs21	test	10085071	symptom_257	10085071	0.01523016	16.94479687511921	not_mentioned	0.9786	not_mentioned	correct	ok	not_mentioned	released	option_probability
Clef	imcs21	test	10085071	symptom_258	10085071	0.01523016	16.94479687511921	not_mentioned	0.9366	not_mentioned	correct	ok	not_mentioned	released	option_probability
Clef	imcs21	test	10085071	symptom_259	10085071	0.01523016	16.94479687511921	not_mentioned	0.9306	not_mentioned	correct	ok	not_mentioned	released	option_probability
Clef	imcs21	test	10085071	symptom_260	10085071	0.01523016	16.94479687511921	not_mentioned	0.8495	not_mentioned	correct	ok	not_mentioned	released	option_probability
Clef	imcs21	test	10085071	symptom_261	10085071	0.01523016	16.94479687511921	not_mentioned	0.9315	not_mentioned	correct	ok	not_mentioned	released	option_probability
Clef	imcs21	test	10085071	symptom_262	10085071	0.01523016	16.94479687511921	not_mentioned	0.9525	not_mentioned	correct	ok	not_mentioned	released	option_probability
Clef	imcs21	test	10085071	symptom_263	10085071	0.01523016	16.94479687511921	not_mentioned	0.9299	not_mentioned	correct	ok	not_mentioned	released	option_probability
Clef	imcs21	test	10085071	symptom_264	10085071	0.01523016	16.94479687511921	not_mentioned	0.8665	not_mentioned	correct	ok	not_mentioned	released	option_probability
Clef	imcs21	test	10085071	symptom_265	10085071	0.01523016	16.94479687511921	not_mentioned	0.9605	not_mentioned	correct	ok	not_mentioned	released	option_probability
Clef	imcs21	test	10085071	symptom_266	10085071	0.01523016	16.94479687511921	not_mentioned	0.9403	not_mentioned	correct	ok	not_mentioned	released	option_probability
Clef	imcs21	test	10085071	symptom_267	10085071	0.01523016	16.94479687511921	not_mentioned	0.8576	not_mentioned	correct	ok	not_mentioned	released	option_probability
Clef	imcs21	test	10085071	symptom_268	10085071	0.01523016	16.94479687511921	not_mentioned	0.9668	not_mentioned	correct	ok	not_mentioned	released	option_probability
Clef	imcs21	test	10085071	symptom_269	10085071	0.01523016	16.94479687511921	not_mentioned	0.9497	not_mentioned	correct	ok	not_mentioned	released	option_probability
Clef	imcs21	test	10085071	symptom_270	10085071	0.01523016	16.94479687511921	not_mentioned	0.8648	not_mentioned	correct	ok	not_mentioned	released	option_probability
Clef	imcs21	test	10085071	symptom_271	10085071	0.01523016	16.94479687511921	not_mentioned	0.8655	not_mentioned	correct	ok	not_mentioned	released	option_probability
Clef	imcs21	test	10085071	symptom_272	10085071	0.01523016	16.94479687511921	not_mentioned	0.9423	not_mentioned	correct	ok	not_mentioned	released	option_probability
Clef	imcs21	test	10085071	symptom_273	10085071	0.01523016	16.94479687511921	not_mentioned	0.9513	not_mentioned	correct	ok	not_mentioned	released	option_probability
Clef	imcs21	test	10085071	symptom_274	10085071	0.01523016	16.94479687511921	not_mentioned	0.8676	not_mentioned	correct	ok	not_mentioned	released	option_probability
Clef	imcs21	test	10085071	symptom_275	10085071	0.01523016	16.94479687511921	not_mentioned	0.7898000000000001	not_mentioned	correct	ok	not_mentioned	released	option_probability
Clef	imcs21	test	10085071	symptom_276	10085071	0.01523016	16.94479687511921	not_mentioned	0.9736	not_mentioned	correct	ok	not_mentioned	released	option_probability
Clef	imcs21	test	10085071	symptom_277	10085071	0.01523016	16.94479687511921	not_mentioned	0.9257	not_mentioned	correct	ok	not_mentioned	released	option_probability
Clef	imcs21	test	10085071	symptom_278	10085071	0.01523016	16.94479687511921	not_mentioned	0.9103	not_mentioned	correct	ok	not_mentioned	released	option_probability
Clef	imcs21	test	10085071	symptom_279	10085071	0.01523016	16.94479687511921	not_mentioned	0.9478	not_mentioned	correct	ok	not_mentioned	released	option_probability
Clef	imcs21	test	10085071	symptom_280	10085071	0.01523016	16.94479687511921	not_mentioned	0.9541	not_mentioned	correct	ok	not_mentioned	released	option_probability
Clef	imcs21	test	10085071	symptom_281	10085071	0.01523016	16.94479687511921	not_mentioned	0.9403	not_mentioned	correct	ok	not_mentioned	released	option_probability
Clef	imcs21	test	10085071	symptom_282	10085071	0.01523016	16.94479687511921	not_mentioned	0.8983	not_mentioned	correct	ok	not_mentioned	released	option_probability
Clef	imcs21	test	10085071	symptom_283	10085071	0.01523016	16.94479687511921	not_mentioned	0.9222	not_mentioned	correct	ok	not_mentioned	released	option_probability
Clef	imcs21	test	10085071	symptom_284	10085071	0.01523016	16.94479687511921	not_mentioned	0.9285	not_mentioned	correct	ok	not_mentioned	released	option_probability
Clef	imcs21	test	10085071	symptom_285	10085071	0.01523016	16.94479687511921	not_mentioned	0.9023	not_mentioned	correct	ok	not_mentioned	released	option_probability
Clef	imcs21	test	10085071	symptom_286	10085071	0.01523016	16.94479687511921	not_mentioned	0.9109	not_mentioned	correct	ok	not_mentioned	released	option_probability
Clef	imcs21	test	10085071	symptom_287	10085071	0.01523016	16.94479687511921	not_mentioned	0.9359	not_mentioned	correct	ok	not_mentioned	released	option_probability
Clef	imcs21	test	10085071	symptom_288	10085071	0.01523016	16.94479687511921	not_mentioned	0.9572	not_mentioned	correct	ok	not_mentioned	released	option_probability
Clef	imcs21	test	10085071	symptom_289	10085071	0.01523016	16.94479687511921	not_mentioned	0.9729	not_mentioned	correct	ok	not_mentioned	released	option_probability
Clef	imcs21	test	10085071	symptom_290	10085071	0.01523016	16.94479687511921	not_mentioned	0.8764	not_mentioned	correct	ok	not_mentioned	released	option_probability
Clef	imcs21	test	10085071	symptom_291	10085071	0.01523016	16.94479687511921	not_mentioned	0.8947	not_mentioned	correct	ok	not_mentioned	released	option_probability
Clef	imcs21	test	10085071	symptom_292	10085071	0.01523016	16.94479687511921	not_mentioned	0.9134	not_mentioned	correct	ok	not_mentioned	released	option_probability
Clef	imcs21	test	10085071	symptom_293	10085071	0.01523016	16.94479687511921	not_mentioned	0.8865	not_mentioned	correct	ok	not_mentioned	released	option_probability
Clef	imcs21	test	10085071	symptom_294	10085071	0.01523016	16.94479687511921	not_mentioned	0.9334	not_mentioned	correct	ok	not_mentioned	released	option_probability
Clef	imcs21	test	10085071	symptom_295	10085071	0.01523016	16.94479687511921	not_mentioned	0.9597	not_mentioned	correct	ok	not_mentioned	released	option_probability
Clef	imcs21	test	10085071	symptom_296	10085071	0.01523016	16.94479687511921	not_mentioned	0.9679	not_mentioned	correct	ok	not_mentioned	released	option_probability
Clef	imcs21	test	10085071	symptom_297	10085071	0.01523016	16.94479687511921	not_mentioned	0.8858	not_mentioned	correct	ok	not_mentioned	released	option_probability
Clef	imcs21	test	10085071	symptom_298	10085071	0.01523016	16.94479687511921	not_mentioned	0.9112	not_mentioned	correct	ok	not_mentioned	released	option_probability
Clef	imcs21	test	10085071	symptom_299	10085071	0.01523016	16.94479687511921	not_mentioned	0.8702	not_mentioned	correct	ok	not_mentioned	released	option_probability
Clef	imcs21	test	10085071	symptom_300	10085071	0.01523016	16.94479687511921	not_mentioned	0.8504	not_mentioned	correct	ok	not_mentioned	released	option_probability
Clef	imcs21	test	10085071	symptom_301	10085071	0.01523016	16.94479687511921	not_mentioned	0.9653	not_mentioned	correct	ok	not_mentioned	released	option_probability
Clef	imcs21	test	10085071	symptom_302	10085071	0.01523016	16.94479687511921	not_mentioned	0.9672	not_mentioned	correct	ok	not_mentioned	released	option_probability
Clef	imcs21	test	10085071	symptom_303	10085071	0.01523016	16.94479687511921	not_mentioned	0.9594	not_mentioned	correct	ok	not_mentioned	released	option_probability
Clef	imcs21	test	10085071	symptom_304	10085071	0.01523016	16.94479687511921	not_mentioned	0.9247	not_mentioned	correct	ok	not_mentioned	released	option_probability
Clef	imcs21	test	10085071	symptom_305	10085071	0.01523016	16.94479687511921	not_mentioned	0.9606	not_mentioned	correct	ok	not_mentioned	released	option_probability
Clef	imcs21	test	10085071	symptom_306	10085071	0.01523016	16.94479687511921	not_mentioned	0.9611	not_mentioned	correct	ok	not_mentioned	released	option_probability
Clef	imcs21	test	10085071	symptom_307	10085071	0.01523016	16.94479687511921	not_mentioned	0.9228	not_mentioned	correct	ok	not_mentioned	released	option_probability
Clef	imcs21	test	10085071	symptom_308	10085071	0.01523016	16.94479687511921	not_mentioned	0.9244	not_mentioned	correct	ok	not_mentioned	released	option_probability
Clef	imcs21	test	10085071	symptom_309	10085071	0.01523016	16.94479687511921	not_mentioned	0.9509	not_mentioned	correct	ok	not_mentioned	released	option_probability
Clef	imcs21	test	10085071	symptom_310	10085071	0.01523016	16.94479687511921	not_mentioned	0.9432	not_mentioned	correct	ok	not_mentioned	released	option_probability
Clef	imcs21	test	10085071	symptom_311	10085071	0.01523016	16.94479687511921	not_mentioned	0.9355	not_mentioned	correct	ok	not_mentioned	released	option_probability
Clef	imcs21	test	10085071	symptom_312	10085071	0.01523016	16.94479687511921	not_mentioned	0.925	not_mentioned	correct	ok	not_mentioned	released	option_probability
Clef	imcs21	test	10085071	symptom_313	10085071	0.01523016	16.94479687511921	not_mentioned	0.9633	not_mentioned	correct	ok	not_mentioned	released	option_probability
Clef	imcs21	test	10085071	symptom_314	10085071	0.01523016	16.94479687511921	not_mentioned	0.9333	not_mentioned	correct	ok	not_mentioned	released	option_probability
Clef	imcs21	test	10085071	symptom_315	10085071	0.01523016	16.94479687511921	not_mentioned	0.8739	not_mentioned	correct	ok	not_mentioned	released	option_probability
Clef	imcs21	test	10085071	symptom_316	10085071	0.01523016	16.94479687511921	not_mentioned	0.779	not_mentioned	correct	ok	not_mentioned	released	option_probability
Clef	imcs21	test	10085071	symptom_317	10085071	0.01523016	16.94479687511921	not_mentioned	0.9318	not_mentioned	correct	ok	not_mentioned	released	option_probability
Clef	imcs21	test	10085071	symptom_318	10085071	0.01523016	16.94479687511921	not_mentioned	0.9649	not_mentioned	correct	ok	not_mentioned	released	option_probability
Clef	imcs21	test	10085071	symptom_319	10085071	0.01523016	16.94479687511921	not_mentioned	0.8974	not_mentioned	correct	ok	not_mentioned	released	option_probability
Clef	imcs21	test	10085071	symptom_320	10085071	0.01523016	16.94479687511921	not_mentioned	0.7736	not_mentioned	correct	ok	not_mentioned	released	option_probability
Clef	imcs21	test	10085071	symptom_321	10085071	0.01523016	16.94479687511921	not_mentioned	0.969	not_mentioned	correct	ok	not_mentioned	released	option_probability
Clef	imcs21	test	10085071	symptom_322	10085071	0.01523016	16.94479687511921	not_mentioned	0.9102	not_mentioned	correct	ok	not_mentioned	released	option_probability
Clef	imcs21	test	10085071	symptom_323	10085071	0.01523016	16.94479687511921	not_mentioned	0.9596	not_mentioned	correct	ok	not_mentioned	released	option_probability
Clef	imcs21	test	10085071	symptom_324	10085071	0.01523016	16.94479687511921	not_mentioned	0.9523	not_mentioned	correct	ok	not_mentioned	released	option_probability
Clef	imcs21	test	10085071	symptom_325	10085071	0.01523016	16.94479687511921	not_mentioned	0.9111	not_mentioned	correct	ok	not_mentioned	released	option_probability
Clef	imcs21	test	10085071	symptom_326	10085071	0.01523016	16.94479687511921	not_mentioned	0.9359	not_mentioned	correct	ok	not_mentioned	released	option_probability
Clef	imcs21	test	10085071	symptom_327	10085071	0.01523016	16.94479687511921	not_mentioned	0.8732	not_mentioned	correct	ok	not_mentioned	released	option_probability
Clef	imcs21	test	10085071	symptom_328	10085071	0.01523016	16.94479687511921	not_mentioned	0.8997	not_mentioned	correct	ok	not_mentioned	released	option_probability
Clef	imcs21	test	10085071	symptom_329	10085071	0.01523016	16.94479687511921	not_mentioned	0.9448	not_mentioned	correct	ok	not_mentioned	released	option_probability
Clef	imcs21	test	10085071	symptom_330	10085071	0.01523016	16.94479687511921	not_mentioned	0.962	not_mentioned	correct	ok	not_mentioned	released	option_probability
Clef	imcs21	test	10093609	symptom_000	10093609	0.015271919999999998	17.862139750039205	not_mentioned	0.7138	not_mentioned	correct	ok	not_mentioned	released	option_probability
Clef	imcs21	test	10093609	symptom_001	10093609	0.015271919999999998	17.862139750039205	negative	0.9394	not_mentioned	incorrect	ok	not_mentioned	released	option_probability
Clef	imcs21	test	10093609	symptom_002	10093609	0.015271919999999998	17.862139750039205	not_mentioned	0.8821	not_mentioned	correct	ok	not_mentioned	released	option_probability
Clef	imcs21	test	10093609	symptom_003	10093609	0.015271919999999998	17.862139750039205	not_mentioned	0.8353	not_mentioned	correct	ok	not_mentioned	released	option_probability
Clef	imcs21	test	10093609	symptom_004	10093609	0.015271919999999998	17.862139750039205	positive	0.8151	positive	correct	ok	positive	released	option_probability
Clef	imcs21	test	10093609	symptom_005	10093609	0.015271919999999998	17.862139750039205	not_mentioned	0.9335	not_mentioned	correct	ok	not_mentioned	released	option_probability
Clef	imcs21	test	10093609	symptom_006	10093609	0.015271919999999998	17.862139750039205	not_mentioned	0.8014	not_mentioned	correct	ok	not_mentioned	released	option_probability
Clef	imcs21	test	10093609	symptom_007	10093609	0.015271919999999998	17.862139750039205	negative	0.737	not_mentioned	incorrect	ok	not_mentioned	released	option_probability
Clef	imcs21	test	10093609	symptom_008	10093609	0.015271919999999998	17.862139750039205	positive	0.4022	negative	incorrect	ok	negative	released	option_probability
Clef	imcs21	test	10093609	symptom_009	10093609	0.015271919999999998	17.862139750039205	not_mentioned	0.493	not_mentioned	correct	ok	not_mentioned	released	option_probability
Clef	imcs21	test	10093609	symptom_010	10093609	0.015271919999999998	17.862139750039205	not_mentioned	0.8043	not_mentioned	correct	ok	not_mentioned	released	option_probability
Clef	imcs21	test	10093609	symptom_011	10093609	0.015271919999999998	17.862139750039205	not_mentioned	0.6075	not_mentioned	correct	ok	not_mentioned	released	option_probability
Clef	imcs21	test	10093609	symptom_012	10093609	0.015271919999999998	17.862139750039205	not_mentioned	0.7298	not_mentioned	correct	ok	not_mentioned	released	option_probability
Clef	imcs21	test	10093609	symptom_013	10093609	0.015271919999999998	17.862139750039205	not_mentioned	0.8666	not_mentioned	correct	ok	not_mentioned	released	option_probability
Clef	imcs21	test	10093609	symptom_014	10093609	0.015271919999999998	17.862139750039205	not_mentioned	0.8624	not_mentioned	correct	ok	not_mentioned	released	option_probability
Clef	imcs21	test	10093609	symptom_015	10093609	0.015271919999999998	17.862139750039205	negative	0.5706	not_mentioned	incorrect	ok	not_mentioned	released	option_probability
Clef	imcs21	test	10093609	symptom_016	10093609	0.015271919999999998	17.862139750039205	not_mentioned	0.7528	not_mentioned	correct	ok	not_mentioned	released	option_probability
Clef	imcs21	test	10093609	symptom_017	10093609	0.015271919999999998	17.862139750039205	not_mentioned	0.9456	not_mentioned	correct	ok	not_mentioned	released	option_probability
Clef	imcs21	test	10093609	symptom_018	10093609	0.015271919999999998	17.862139750039205	not_mentioned	0.9023	not_mentioned	correct	ok	not_mentioned	released	option_probability
Clef	imcs21	test	10093609	symptom_019	10093609	0.015271919999999998	17.862139750039205	not_mentioned	0.9125	not_mentioned	correct	ok	not_mentioned	released	option_probability
Clef	imcs21	test	10093609	symptom_020	10093609	0.015271919999999998	17.862139750039205	not_mentioned	0.8768	not_mentioned	correct	ok	not_mentioned	released	option_probability
Clef	imcs21	test	10093609	symptom_021	10093609	0.015271919999999998	17.862139750039205	not_mentioned	0.6606	not_mentioned	correct	ok	not_mentioned	released	option_probability
Clef	imcs21	test	10093609	symptom_022	10093609	0.015271919999999998	17.862139750039205	not_mentioned	0.8767	not_mentioned	correct	ok	not_mentioned	released	option_probability
Clef	imcs21	test	10093609	symptom_023	10093609	0.015271919999999998	17.862139750039205	not_mentioned	0.7629	not_mentioned	correct	ok	not_mentioned	released	option_probability
Clef	imcs21	test	10093609	symptom_024	10093609	0.015271919999999998	17.862139750039205	not_mentioned	0.8939	not_mentioned	correct	ok	not_mentioned	released	option_probability
Clef	imcs21	test	10093609	symptom_025	10093609	0.015271919999999998	17.862139750039205	not_mentioned	0.7512	not_mentioned	correct	ok	not_mentioned	released	option_probability
Clef	imcs21	test	10093609	symptom_026	10093609	0.015271919999999998	17.862139750039205	not_mentioned	0.9218	not_mentioned	correct	ok	not_mentioned	released	option_probability
Clef	imcs21	test	10093609	symptom_027	10093609	0.015271919999999998	17.862139750039205	not_mentioned	0.9074	not_mentioned	correct	ok	not_mentioned	released	option_probability
Clef	imcs21	test	10093609	symptom_028	10093609	0.015271919999999998	17.862139750039205	not_mentioned	0.8506	not_mentioned	correct	ok	not_mentioned	released	option_probability
Clef	imcs21	test	10093609	symptom_029	10093609	0.015271919999999998	17.862139750039205	not_mentioned	0.7491	not_mentioned	correct	ok	not_mentioned	released	option_probability
Clef	imcs21	test	10093609	symptom_030	10093609	0.015271919999999998	17.862139750039205	negative	0.7264	not_mentioned	incorrect	ok	not_mentioned	released	option_probability
Clef	imcs21	test	10093609	symptom_031	10093609	0.015271919999999998	17.862139750039205	not_mentioned	0.8463	not_mentioned	correct	ok	not_mentioned	released	option_probability
Clef	imcs21	test	10093609	symptom_032	10093609	0.015271919999999998	17.862139750039205	not_mentioned	0.4804	not_mentioned	correct	ok	not_mentioned	released	option_probability
Clef	imcs21	test	10093609	symptom_033	10093609	0.015271919999999998	17.862139750039205	not_mentioned	0.917	not_mentioned	correct	ok	not_mentioned	released	option_probability
Clef	imcs21	test	10093609	symptom_034	10093609	0.015271919999999998	17.862139750039205	not_mentioned	0.913	not_mentioned	correct	ok	not_mentioned	released	option_probability
Clef	imcs21	test	10093609	symptom_035	10093609	0.015271919999999998	17.862139750039205	not_mentioned	0.8148	not_mentioned	correct	ok	not_mentioned	released	option_probability
Clef	imcs21	test	10093609	symptom_036	10093609	0.015271919999999998	17.862139750039205	not_mentioned	0.8858	not_mentioned	correct	ok	not_mentioned	released	option_probability
Clef	imcs21	test	10093609	symptom_037	10093609	0.015271919999999998	17.862139750039205	not_mentioned	0.625	not_mentioned	correct	ok	not_mentioned	released	option_probability
Clef	imcs21	test	10093609	symptom_038	10093609	0.015271919999999998	17.862139750039205	not_mentioned	0.862	not_mentioned	correct	ok	not_mentioned	released	option_probability
Clef	imcs21	test	10093609	symptom_039	10093609	0.015271919999999998	17.862139750039205	not_mentioned	0.7282	not_mentioned	correct	ok	not_mentioned	released	option_probability
Clef	imcs21	test	10093609	symptom_040	10093609	0.015271919999999998	17.862139750039205	not_mentioned	0.9588	not_mentioned	correct	ok	not_mentioned	released	option_probability
Clef	imcs21	test	10093609	symptom_041	10093609	0.015271919999999998	17.862139750039205	not_mentioned	0.83	not_mentioned	correct	ok	not_mentioned	released	option_probability
Clef	imcs21	test	10093609	symptom_042	10093609	0.015271919999999998	17.862139750039205	not_mentioned	0.9045	not_mentioned	correct	ok	not_mentioned	released	option_probability
Clef	imcs21	test	10093609	symptom_043	10093609	0.015271919999999998	17.862139750039205	not_mentioned	0.5493	not_mentioned	correct	ok	not_mentioned	released	option_probability
Clef	imcs21	test	10093609	symptom_044	10093609	0.015271919999999998	17.862139750039205	not_mentioned	0.8952	not_mentioned	correct	ok	not_mentioned	released	option_probability
Clef	imcs21	test	10093609	symptom_045	10093609	0.015271919999999998	17.862139750039205	not_mentioned	0.9132	not_mentioned	correct	ok	not_mentioned	released	option_probability
Clef	imcs21	test	10093609	symptom_046	10093609	0.015271919999999998	17.862139750039205	not_mentioned	0.7811	not_mentioned	correct	ok	not_mentioned	released	option_probability
Clef	imcs21	test	10093609	symptom_047	10093609	0.015271919999999998	17.862139750039205	not_mentioned	0.8679	not_mentioned	correct	ok	not_mentioned	released	option_probability
Clef	imcs21	test	10093609	symptom_048	10093609	0.015271919999999998	17.862139750039205	not_mentioned	0.9096	not_mentioned	correct	ok	not_mentioned	released	option_probability
Clef	imcs21	test	10093609	symptom_049	10093609	0.015271919999999998	17.862139750039205	not_mentioned	0.9256	not_mentioned	correct	ok	not_mentioned	released	option_probability
Clef	imcs21	test	10093609	symptom_050	10093609	0.015271919999999998	17.862139750039205	not_mentioned	0.8592	not_mentioned	correct	ok	not_mentioned	released	option_probability
Clef	imcs21	test	10093609	symptom_051	10093609	0.015271919999999998	17.862139750039205	not_mentioned	0.8032	not_mentioned	correct	ok	not_mentioned	released	option_probability
Clef	imcs21	test	10093609	symptom_052	10093609	0.015271919999999998	17.862139750039205	not_mentioned	0.7821	not_mentioned	correct	ok	not_mentioned	released	option_probability
Clef	imcs21	test	10093609	symptom_053	10093609	0.015271919999999998	17.862139750039205	not_mentioned	0.8429	not_mentioned	correct	ok	not_mentioned	released	option_probability
Clef	imcs21	test	10093609	symptom_054	10093609	0.015271919999999998	17.862139750039205	not_mentioned	0.9466	not_mentioned	correct	ok	not_mentioned	released	option_probability
Clef	imcs21	test	10093609	symptom_055	10093609	0.015271919999999998	17.862139750039205	not_mentioned	0.8826	not_mentioned	correct	ok	not_mentioned	released	option_probability
Clef	imcs21	test	10093609	symptom_056	10093609	0.015271919999999998	17.862139750039205	not_mentioned	0.9044	not_mentioned	correct	ok	not_mentioned	released	option_probability
Clef	imcs21	test	10093609	symptom_057	10093609	0.015271919999999998	17.862139750039205	not_mentioned	0.9377	not_mentioned	correct	ok	not_mentioned	released	option_probability
Clef	imcs21	test	10093609	symptom_058	10093609	0.015271919999999998	17.862139750039205	not_mentioned	0.682	not_mentioned	correct	ok	not_mentioned	released	option_probability
Clef	imcs21	test	10093609	symptom_059	10093609	0.015271919999999998	17.862139750039205	not_mentioned	0.9033	not_mentioned	correct	ok	not_mentioned	released	option_probability
Clef	imcs21	test	10093609	symptom_060	10093609	0.015271919999999998	17.862139750039205	not_mentioned	0.8169	not_mentioned	correct	ok	not_mentioned	released	option_probability
Clef	imcs21	test	10093609	symptom_061	10093609	0.015271919999999998	17.862139750039205	not_mentioned	0.9175	not_mentioned	correct	ok	not_mentioned	released	option_probability
Clef	imcs21	test	10093609	symptom_062	10093609	0.015271919999999998	17.862139750039205	not_mentioned	0.9065	not_mentioned	correct	ok	not_mentioned	released	option_probability
Clef	imcs21	test	10093609	symptom_063	10093609	0.015271919999999998	17.862139750039205	not_mentioned	0.903	not_mentioned	correct	ok	not_mentioned	released	option_probability
Clef	imcs21	test	10093609	symptom_064	10093609	0.015271919999999998	17.862139750039205	not_mentioned	0.795	not_mentioned	correct	ok	not_mentioned	released	option_probability
Clef	imcs21	test	10093609	symptom_065	10093609	0.015271919999999998	17.862139750039205	not_mentioned	0.9591	not_mentioned	correct	ok	not_mentioned	released	option_probability
Clef	imcs21	test	10093609	symptom_066	10093609	0.015271919999999998	17.862139750039205	not_mentioned	0.8223	not_mentioned	correct	ok	not_mentioned	released	option_probability
Clef	imcs21	test	10093609	symptom_067	10093609	0.015271919999999998	17.862139750039205	not_mentioned	0.9486	not_mentioned	correct	ok	not_mentioned	released	option_probability
Clef	imcs21	test	10093609	symptom_068	10093609	0.015271919999999998	17.862139750039205	not_mentioned	0.9123	not_mentioned	correct	ok	not_mentioned	released	option_probability
Clef	imcs21	test	10093609	symptom_069	10093609	0.015271919999999998	17.862139750039205	not_mentioned	0.9243	not_mentioned	correct	ok	not_mentioned	released	option_probability
Clef	imcs21	test	10093609	symptom_070	10093609	0.015271919999999998	17.862139750039205	not_mentioned	0.884	not_mentioned	correct	ok	not_mentioned	released	option_probability
Clef	imcs21	test	10093609	symptom_071	10093609	0.015271919999999998	17.862139750039205	not_mentioned	0.7413	not_mentioned	correct	ok	not_mentioned	released	option_probability
Clef	imcs21	test	10093609	symptom_072	10093609	0.015271919999999998	17.862139750039205	not_mentioned	0.8919	not_mentioned	correct	ok	not_mentioned	released	option_probability
Clef	imcs21	test	10093609	symptom_073	10093609	0.015271919999999998	17.862139750039205	not_mentioned	0.8808	not_mentioned	correct	ok	not_mentioned	released	option_probability
Clef	imcs21	test	10093609	symptom_074	10093609	0.015271919999999998	17.862139750039205	not_mentioned	0.9313	not_mentioned	correct	ok	not_mentioned	released	option_probability
Clef	imcs21	test	10093609	symptom_075	10093609	0.015271919999999998	17.862139750039205	not_mentioned	0.8416	not_mentioned	correct	ok	not_mentioned	released	option_probability
Clef	imcs21	test	10093609	symptom_076	10093609	0.015271919999999998	17.862139750039205	not_mentioned	0.6972	not_mentioned	correct	ok	not_mentioned	released	option_probability
Clef	imcs21	test	10093609	symptom_077	10093609	0.015271919999999998	17.862139750039205	not_mentioned	0.9114	not_mentioned	correct	ok	not_mentioned	released	option_probability
Clef	imcs21	test	10093609	symptom_078	10093609	0.015271919999999998	17.862139750039205	not_mentioned	0.9334	not_mentioned	correct	ok	not_mentioned	released	option_probability
Clef	imcs21	test	10093609	symptom_079	10093609	0.015271919999999998	17.862139750039205	not_mentioned	0.8877	not_mentioned	correct	ok	not_mentioned	released	option_probability
Clef	imcs21	test	10093609	symptom_080	10093609	0.015271919999999998	17.862139750039205	not_mentioned	0.9063	not_mentioned	correct	ok	not_mentioned	released	option_probability
Clef	imcs21	test	10093609	symptom_081	10093609	0.015271919999999998	17.862139750039205	not_mentioned	0.9153	not_mentioned	correct	ok	not_mentioned	released	option_probability
Clef	imcs21	test	10093609	symptom_082	10093609	0.015271919999999998	17.862139750039205	not_mentioned	0.9028	not_mentioned	correct	ok	not_mentioned	released	option_probability
Clef	imcs21	test	10093609	symptom_083	10093609	0.015271919999999998	17.862139750039205	not_mentioned	0.8568	not_mentioned	correct	ok	not_mentioned	released	option_probability
Clef	imcs21	test	10093609	symptom_084	10093609	0.015271919999999998	17.862139750039205	not_mentioned	0.9268	not_mentioned	correct	ok	not_mentioned	released	option_probability
Clef	imcs21	test	10093609	symptom_085	10093609	0.015271919999999998	17.862139750039205	not_mentioned	0.8997	not_mentioned	correct	ok	not_mentioned	released	option_probability
Clef	imcs21	test	10093609	symptom_086	10093609	0.015271919999999998	17.862139750039205	not_mentioned	0.5527	not_mentioned	correct	ok	not_mentioned	released	option_probability
Clef	imcs21	test	10093609	symptom_087	10093609	0.015271919999999998	17.862139750039205	not_mentioned	0.8671	not_mentioned	correct	ok	not_mentioned	released	option_probability
Clef	imcs21	test	10093609	symptom_088	10093609	0.015271919999999998	17.862139750039205	not_mentioned	0.8912	not_mentioned	correct	ok	not_mentioned	released	option_probability
Clef	imcs21	test	10093609	symptom_089	10093609	0.015271919999999998	17.862139750039205	not_mentioned	0.6714	not_mentioned	correct	ok	not_mentioned	released	option_probability
Clef	imcs21	test	10093609	symptom_090	10093609	0.015271919999999998	17.862139750039205	not_mentioned	0.905	not_mentioned	correct	ok	not_mentioned	released	option_probability
Clef	imcs21	test	10093609	symptom_091	10093609	0.015271919999999998	17.862139750039205	not_mentioned	0.9118	not_mentioned	correct	ok	not_mentioned	released	option_probability
Clef	imcs21	test	10093609	symptom_092	10093609	0.015271919999999998	17.862139750039205	not_mentioned	0.8041	not_mentioned	correct	ok	not_mentioned	released	option_probability
Clef	imcs21	test	10093609	symptom_093	10093609	0.015271919999999998	17.862139750039205	not_mentioned	0.8545	not_mentioned	correct	ok	not_mentioned	released	option_probability
Clef	imcs21	test	10093609	symptom_094	10093609	0.015271919999999998	17.862139750039205	not_mentioned	0.9355	not_mentioned	correct	ok	not_mentioned	released	option_probability
Clef	imcs21	test	10093609	symptom_095	10093609	0.015271919999999998	17.862139750039205	not_mentioned	0.8353	not_mentioned	correct	ok	not_mentioned	released	option_probability
Clef	imcs21	test	10093609	symptom_096	10093609	0.015271919999999998	17.862139750039205	not_mentioned	0.8977	not_mentioned	correct	ok	not_mentioned	released	option_probability
Clef	imcs21	test	10093609	symptom_097	10093609	0.015271919999999998	17.862139750039205	not_mentioned	0.9224	not_mentioned	correct	ok	not_mentioned	released	option_probability
Clef	imcs21	test	10093609	symptom_098	10093609	0.015271919999999998	17.862139750039205	not_mentioned	0.9437	not_mentioned	correct	ok	not_mentioned	released	option_probability
Clef	imcs21	test	10093609	symptom_099	10093609	0.015271919999999998	17.862139750039205	not_mentioned	0.7867	not_mentioned	correct	ok	not_mentioned	released	option_probability
Clef	imcs21	test	10093609	symptom_100	10093609	0.015271919999999998	17.862139750039205	not_mentioned	0.8718	not_mentioned	correct	ok	not_mentioned	released	option_probability
Clef	imcs21	test	10093609	symptom_101	10093609	0.015271919999999998	17.862139750039205	not_mentioned	0.9335	not_mentioned	correct	ok	not_mentioned	released	option_probability
Clef	imcs21	test	10093609	symptom_102	10093609	0.015271919999999998	17.862139750039205	not_mentioned	0.8682	not_mentioned	correct	ok	not_mentioned	released	option_probability
Clef	imcs21	test	10093609	symptom_103	10093609	0.015271919999999998	17.862139750039205	not_mentioned	0.9026	not_mentioned	correct	ok	not_mentioned	released	option_probability
Clef	imcs21	test	10093609	symptom_104	10093609	0.015271919999999998	17.862139750039205	not_mentioned	0.9324	not_mentioned	correct	ok	not_mentioned	released	option_probability
Clef	imcs21	test	10093609	symptom_105	10093609	0.015271919999999998	17.862139750039205	not_mentioned	0.8786	not_mentioned	correct	ok	not_mentioned	released	option_probability
Clef	imcs21	test	10093609	symptom_106	10093609	0.015271919999999998	17.862139750039205	not_mentioned	0.8816	not_mentioned	correct	ok	not_mentioned	released	option_probability
Clef	imcs21	test	10093609	symptom_107	10093609	0.015271919999999998	17.862139750039205	not_mentioned	0.8915	not_mentioned	correct	ok	not_mentioned	released	option_probability
Clef	imcs21	test	10093609	symptom_108	10093609	0.015271919999999998	17.862139750039205	not_mentioned	0.921	not_mentioned	correct	ok	not_mentioned	released	option_probability
Clef	imcs21	test	10093609	symptom_109	10093609	0.015271919999999998	17.862139750039205	not_mentioned	0.8226	not_mentioned	correct	ok	not_mentioned	released	option_probability
Clef	imcs21	test	10093609	symptom_110	10093609	0.015271919999999998	17.862139750039205	not_mentioned	0.9192	not_mentioned	correct	ok	not_mentioned	released	option_probability
Clef	imcs21	test	10093609	symptom_111	10093609	0.015271919999999998	17.862139750039205	not_mentioned	0.7106	not_mentioned	correct	ok	not_mentioned	released	option_probability
Clef	imcs21	test	10093609	symptom_112	10093609	0.015271919999999998	17.862139750039205	not_mentioned	0.8515	not_mentioned	correct	ok	not_mentioned	released	option_probability
Clef	imcs21	test	10093609	symptom_113	10093609	0.015271919999999998	17.862139750039205	not_mentioned	0.8528	not_mentioned	correct	ok	not_mentioned	released	option_probability
Clef	imcs21	test	10093609	symptom_114	10093609	0.015271919999999998	17.862139750039205	not_mentioned	0.9106	not_mentioned	correct	ok	not_mentioned	released	option_probability
Clef	imcs21	test	10093609	symptom_115	10093609	0.015271919999999998	17.862139750039205	not_mentioned	0.8324	not_mentioned	correct	ok	not_mentioned	released	option_probability
Clef	imcs21	test	10093609	symptom_116	10093609	0.015271919999999998	17.862139750039205	not_mentioned	0.6958	not_mentioned	correct	ok	not_mentioned	released	option_probability
Clef	imcs21	test	10093609	symptom_117	10093609	0.015271919999999998	17.862139750039205	not_mentioned	0.8839	not_mentioned	correct	ok	not_mentioned	released	option_probability
Clef	imcs21	test	10093609	symptom_118	10093609	0.015271919999999998	17.862139750039205	not_mentioned	0.8458	not_mentioned	correct	ok	not_mentioned	released	option_probability
Clef	imcs21	test	10093609	symptom_119	10093609	0.015271919999999998	17.862139750039205	not_mentioned	0.8508	not_mentioned	correct	ok	not_mentioned	released	option_probability
Clef	imcs21	test	10093609	symptom_120	10093609	0.015271919999999998	17.862139750039205	not_mentioned	0.8579	not_mentioned	correct	ok	not_mentioned	released	option_probability
Clef	imcs21	test	10093609	symptom_121	10093609	0.015271919999999998	17.862139750039205	not_mentioned	0.7748	not_mentioned	correct	ok	not_mentioned	released	option_probability
Clef	imcs21	test	10093609	symptom_122	10093609	0.015271919999999998	17.862139750039205	not_mentioned	0.81	not_mentioned	correct	ok	not_mentioned	released	option_probability
Clef	imcs21	test	10093609	symptom_123	10093609	0.015271919999999998	17.862139750039205	not_mentioned	0.5835	not_mentioned	correct	ok	not_mentioned	released	option_probability
Clef	imcs21	test	10093609	symptom_124	10093609	0.015271919999999998	17.862139750039205	not_mentioned	0.6183000000000001	not_mentioned	correct	ok	not_mentioned	released	option_probability
Clef	imcs21	test	10093609	symptom_125	10093609	0.015271919999999998	17.862139750039205	not_mentioned	0.8733	not_mentioned	correct	ok	not_mentioned	released	option_probability
Clef	imcs21	test	10093609	symptom_126	10093609	0.015271919999999998	17.862139750039205	not_mentioned	0.9125	not_mentioned	correct	ok	not_mentioned	released	option_probability
Clef	imcs21	test	10093609	symptom_127	10093609	0.015271919999999998	17.862139750039205	not_mentioned	0.8336	not_mentioned	correct	ok	not_mentioned	released	option_probability
Clef	imcs21	test	10093609	symptom_128	10093609	0.015271919999999998	17.862139750039205	not_mentioned	0.7606	not_mentioned	correct	ok	not_mentioned	released	option_probability
Clef	imcs21	test	10093609	symptom_129	10093609	0.015271919999999998	17.862139750039205	not_mentioned	0.8599	not_mentioned	correct	ok	not_mentioned	released	option_probability
Clef	imcs21	test	10093609	symptom_130	10093609	0.015271919999999998	17.862139750039205	not_mentioned	0.906	not_mentioned	correct	ok	not_mentioned	released	option_probability
Clef	imcs21	test	10093609	symptom_131	10093609	0.015271919999999998	17.862139750039205	not_mentioned	0.9122	not_mentioned	correct	ok	not_mentioned	released	option_probability
Clef	imcs21	test	10093609	symptom_132	10093609	0.015271919999999998	17.862139750039205	not_mentioned	0.9204	not_mentioned	correct	ok	not_mentioned	released	option_probability
Clef	imcs21	test	10093609	symptom_133	10093609	0.015271919999999998	17.862139750039205	not_mentioned	0.8439	not_mentioned	correct	ok	not_mentioned	released	option_probability
Clef	imcs21	test	10093609	symptom_134	10093609	0.015271919999999998	17.862139750039205	not_mentioned	0.8343	not_mentioned	correct	ok	not_mentioned	released	option_probability
Clef	imcs21	test	10093609	symptom_135	10093609	0.015271919999999998	17.862139750039205	not_mentioned	0.968	not_mentioned	correct	ok	not_mentioned	released	option_probability
Clef	imcs21	test	10093609	symptom_136	10093609	0.015271919999999998	17.862139750039205	not_mentioned	0.9379	not_mentioned	correct	ok	not_mentioned	released	option_probability
Clef	imcs21	test	10093609	symptom_137	10093609	0.015271919999999998	17.862139750039205	not_mentioned	0.8385	not_mentioned	correct	ok	not_mentioned	released	option_probability
Clef	imcs21	test	10093609	symptom_138	10093609	0.015271919999999998	17.862139750039205	not_mentioned	0.7832	not_mentioned	correct	ok	not_mentioned	released	option_probability
Clef	imcs21	test	10093609	symptom_139	10093609	0.015271919999999998	17.862139750039205	not_mentioned	0.8884	not_mentioned	correct	ok	not_mentioned	released	option_probability
Clef	imcs21	test	10093609	symptom_140	10093609	0.015271919999999998	17.862139750039205	not_mentioned	0.87	not_mentioned	correct	ok	not_mentioned	released	option_probability
Clef	imcs21	test	10093609	symptom_141	10093609	0.015271919999999998	17.862139750039205	not_mentioned	0.8329	not_mentioned	correct	ok	not_mentioned	released	option_probability
Clef	imcs21	test	10093609	symptom_142	10093609	0.015271919999999998	17.862139750039205	not_mentioned	0.9207	not_mentioned	correct	ok	not_mentioned	released	option_probability
Clef	imcs21	test	10093609	symptom_143	10093609	0.015271919999999998	17.862139750039205	not_mentioned	0.8799	not_mentioned	correct	ok	not_mentioned	released	option_probability
Clef	imcs21	test	10093609	symptom_144	10093609	0.015271919999999998	17.862139750039205	not_mentioned	0.8914	not_mentioned	correct	ok	not_mentioned	released	option_probability
Clef	imcs21	test	10093609	symptom_145	10093609	0.015271919999999998	17.862139750039205	not_mentioned	0.9691	not_mentioned	correct	ok	not_mentioned	released	option_probability
Clef	imcs21	test	10093609	symptom_146	10093609	0.015271919999999998	17.862139750039205	not_mentioned	0.7639	not_mentioned	correct	ok	not_mentioned	released	option_probability
Clef	imcs21	test	10093609	symptom_147	10093609	0.015271919999999998	17.862139750039205	not_mentioned	0.8824	not_mentioned	correct	ok	not_mentioned	released	option_probability
Clef	imcs21	test	10093609	symptom_148	10093609	0.015271919999999998	17.862139750039205	not_mentioned	0.7541	not_mentioned	correct	ok	not_mentioned	released	option_probability
Clef	imcs21	test	10093609	symptom_149	10093609	0.015271919999999998	17.862139750039205	not_mentioned	0.8886000000000001	not_mentioned	correct	ok	not_mentioned	released	option_probability
Clef	imcs21	test	10093609	symptom_150	10093609	0.015271919999999998	17.862139750039205	not_mentioned	0.9486	not_mentioned	correct	ok	not_mentioned	released	option_probability
Clef	imcs21	test	10093609	symptom_151	10093609	0.015271919999999998	17.862139750039205	not_mentioned	0.956	not_mentioned	correct	ok	not_mentioned	released	option_probability
Clef	imcs21	test	10093609	symptom_152	10093609	0.015271919999999998	17.862139750039205	not_mentioned	0.9191	not_mentioned	correct	ok	not_mentioned	released	option_probability
Clef	imcs21	test	10093609	symptom_153	10093609	0.015271919999999998	17.862139750039205	not_mentioned	0.7555	not_mentioned	correct	ok	not_mentioned	released	option_probability
Clef	imcs21	test	10093609	symptom_154	10093609	0.015271919999999998	17.862139750039205	not_mentioned	0.7515000000000001	not_mentioned	correct	ok	not_mentioned	released	option_probability
Clef	imcs21	test	10093609	symptom_155	10093609	0.015271919999999998	17.862139750039205	not_mentioned	0.7058	not_mentioned	correct	ok	not_mentioned	released	option_probability
Clef	imcs21	test	10093609	symptom_156	10093609	0.015271919999999998	17.862139750039205	not_mentioned	0.8281000000000001	not_mentioned	correct	ok	not_mentioned	released	option_probability
Clef	imcs21	test	10093609	symptom_157	10093609	0.015271919999999998	17.862139750039205	not_mentioned	0.8069	not_mentioned	correct	ok	not_mentioned	released	option_probability
Clef	imcs21	test	10093609	symptom_158	10093609	0.015271919999999998	17.862139750039205	not_mentioned	0.719	not_mentioned	correct	ok	not_mentioned	released	option_probability
Clef	imcs21	test	10093609	symptom_159	10093609	0.015271919999999998	17.862139750039205	not_mentioned	0.9115	not_mentioned	correct	ok	not_mentioned	released	option_probability
Clef	imcs21	test	10093609	symptom_160	10093609	0.015271919999999998	17.862139750039205	not_mentioned	0.755	not_mentioned	correct	ok	not_mentioned	released	option_probability
Clef	imcs21	test	10093609	symptom_161	10093609	0.015271919999999998	17.862139750039205	not_mentioned	0.8864	not_mentioned	correct	ok	not_mentioned	released	option_probability
Clef	imcs21	test	10093609	symptom_162	10093609	0.015271919999999998	17.862139750039205	not_mentioned	0.6552	not_mentioned	correct	ok	not_mentioned	released	option_probability
Clef	imcs21	test	10093609	symptom_163	10093609	0.015271919999999998	17.862139750039205	not_mentioned	0.8485	not_mentioned	correct	ok	not_mentioned	released	option_probability
Clef	imcs21	test	10093609	symptom_164	10093609	0.015271919999999998	17.862139750039205	not_mentioned	0.8613	not_mentioned	correct	ok	not_mentioned	released	option_probability
Clef	imcs21	test	10093609	symptom_165	10093609	0.015271919999999998	17.862139750039205	not_mentioned	0.8807	not_mentioned	correct	ok	not_mentioned	released	option_probability
Clef	imcs21	test	10093609	symptom_166	10093609	0.015271919999999998	17.862139750039205	not_mentioned	0.9054	not_mentioned	correct	ok	not_mentioned	released	option_probability
Clef	imcs21	test	10093609	symptom_167	10093609	0.015271919999999998	17.862139750039205	not_mentioned	0.8628	not_mentioned	correct	ok	not_mentioned	released	option_probability
Clef	imcs21	test	10093609	symptom_168	10093609	0.015271919999999998	17.862139750039205	not_mentioned	0.6646	not_mentioned	correct	ok	not_mentioned	released	option_probability
Clef	imcs21	test	10093609	symptom_169	10093609	0.015271919999999998	17.862139750039205	not_mentioned	0.6679	not_mentioned	correct	ok	not_mentioned	released	option_probability
Clef	imcs21	test	10093609	symptom_170	10093609	0.015271919999999998	17.862139750039205	not_mentioned	0.8769	not_mentioned	correct	ok	not_mentioned	released	option_probability
Clef	imcs21	test	10093609	symptom_171	10093609	0.015271919999999998	17.862139750039205	not_mentioned	0.8309	not_mentioned	correct	ok	not_mentioned	released	option_probability
Clef	imcs21	test	10093609	symptom_172	10093609	0.015271919999999998	17.862139750039205	not_mentioned	0.7519	not_mentioned	correct	ok	not_mentioned	released	option_probability
Clef	imcs21	test	10093609	symptom_173	10093609	0.015271919999999998	17.862139750039205	not_mentioned	0.8248	not_mentioned	correct	ok	not_mentioned	released	option_probability
Clef	imcs21	test	10093609	symptom_174	10093609	0.015271919999999998	17.862139750039205	not_mentioned	0.9444	not_mentioned	correct	ok	not_mentioned	released	option_probability
Clef	imcs21	test	10093609	symptom_175	10093609	0.015271919999999998	17.862139750039205	not_mentioned	0.8469	not_mentioned	correct	ok	not_mentioned	released	option_probability
Clef	imcs21	test	10093609	symptom_176	10093609	0.015271919999999998	17.862139750039205	not_mentioned	0.8677	not_mentioned	correct	ok	not_mentioned	released	option_probability
Clef	imcs21	test	10093609	symptom_177	10093609	0.015271919999999998	17.862139750039205	not_mentioned	0.8704	not_mentioned	correct	ok	not_mentioned	released	option_probability
Clef	imcs21	test	10093609	symptom_178	10093609	0.015271919999999998	17.862139750039205	not_mentioned	0.9143	not_mentioned	correct	ok	not_mentioned	released	option_probability
Clef	imcs21	test	10093609	symptom_179	10093609	0.015271919999999998	17.862139750039205	not_mentioned	0.7669	not_mentioned	correct	ok	not_mentioned	released	option_probability
Clef	imcs21	test	10093609	symptom_180	10093609	0.015271919999999998	17.862139750039205	not_mentioned	0.9053	not_mentioned	correct	ok	not_mentioned	released	option_probability
Clef	imcs21	test	10093609	symptom_181	10093609	0.015271919999999998	17.862139750039205	not_mentioned	0.9501	not_mentioned	correct	ok	not_mentioned	released	option_probability
Clef	imcs21	test	10093609	symptom_182	10093609	0.015271919999999998	17.862139750039205	not_mentioned	0.8344	not_mentioned	correct	ok	not_mentioned	released	option_probability
Clef	imcs21	test	10093609	symptom_183	10093609	0.015271919999999998	17.862139750039205	not_mentioned	0.4698	not_mentioned	correct	ok	not_mentioned	released	option_probability
Clef	imcs21	test	10093609	symptom_184	10093609	0.015271919999999998	17.862139750039205	not_mentioned	0.9114	not_mentioned	correct	ok	not_mentioned	released	option_probability
Clef	imcs21	test	10093609	symptom_185	10093609	0.015271919999999998	17.862139750039205	not_mentioned	0.5434	not_mentioned	correct	ok	not_mentioned	released	option_probability
Clef	imcs21	test	10093609	symptom_186	10093609	0.015271919999999998	17.862139750039205	not_mentioned	0.9077	not_mentioned	correct	ok	not_mentioned	released	option_probability
Clef	imcs21	test	10093609	symptom_187	10093609	0.015271919999999998	17.862139750039205	not_mentioned	0.7611	not_mentioned	correct	ok	not_mentioned	released	option_probability
Clef	imcs21	test	10093609	symptom_188	10093609	0.015271919999999998	17.862139750039205	not_mentioned	0.9411	not_mentioned	correct	ok	not_mentioned	released	option_probability
Clef	imcs21	test	10093609	symptom_189	10093609	0.015271919999999998	17.862139750039205	not_mentioned	0.8729	not_mentioned	correct	ok	not_mentioned	released	option_probability
Clef	imcs21	test	10093609	symptom_190	10093609	0.015271919999999998	17.862139750039205	not_mentioned	0.9144	not_mentioned	correct	ok	not_mentioned	released	option_probability
Clef	imcs21	test	10093609	symptom_191	10093609	0.015271919999999998	17.862139750039205	not_mentioned	0.9328	not_mentioned	correct	ok	not_mentioned	released	option_probability
Clef	imcs21	test	10093609	symptom_192	10093609	0.015271919999999998	17.862139750039205	not_mentioned	0.8648	not_mentioned	correct	ok	not_mentioned	released	option_probability
Clef	imcs21	test	10093609	symptom_193	10093609	0.015271919999999998	17.862139750039205	not_mentioned	0.9546	not_mentioned	correct	ok	not_mentioned	released	option_probability
Clef	imcs21	test	10093609	symptom_194	10093609	0.015271919999999998	17.862139750039205	not_mentioned	0.9369	not_mentioned	correct	ok	not_mentioned	released	option_probability
Clef	imcs21	test	10093609	symptom_195	10093609	0.015271919999999998	17.862139750039205	not_mentioned	0.9723	not_mentioned	correct	ok	not_mentioned	released	option_probability
Clef	imcs21	test	10093609	symptom_196	10093609	0.015271919999999998	17.862139750039205	not_mentioned	0.9826	not_mentioned	correct	ok	not_mentioned	released	option_probability
Clef	imcs21	test	10093609	symptom_197	10093609	0.015271919999999998	17.862139750039205	not_mentioned	0.9737	not_mentioned	correct	ok	not_mentioned	released	option_probability
Clef	imcs21	test	10093609	symptom_198	10093609	0.015271919999999998	17.862139750039205	not_mentioned	0.9798	not_mentioned	correct	ok	not_mentioned	released	option_probability
Clef	imcs21	test	10093609	symptom_199	10093609	0.015271919999999998	17.862139750039205	not_mentioned	0.9694	not_mentioned	correct	ok	not_mentioned	released	option_probability
Clef	imcs21	test	10093609	symptom_200	10093609	0.015271919999999998	17.862139750039205	not_mentioned	0.9655	not_mentioned	correct	ok	not_mentioned	released	option_probability
Clef	imcs21	test	10093609	symptom_201	10093609	0.015271919999999998	17.862139750039205	not_mentioned	0.9551	not_mentioned	correct	ok	not_mentioned	released	option_probability
Clef	imcs21	test	10093609	symptom_202	10093609	0.015271919999999998	17.862139750039205	not_mentioned	0.9115	not_mentioned	correct	ok	not_mentioned	released	option_probability
Clef	imcs21	test	10093609	symptom_203	10093609	0.015271919999999998	17.862139750039205	not_mentioned	0.9682	not_mentioned	correct	ok	not_mentioned	released	option_probability
Clef	imcs21	test	10093609	symptom_204	10093609	0.015271919999999998	17.862139750039205	not_mentioned	0.9555	not_mentioned	correct	ok	not_mentioned	released	option_probability
Clef	imcs21	test	10093609	symptom_205	10093609	0.015271919999999998	17.862139750039205	not_mentioned	0.8972	not_mentioned	correct	ok	not_mentioned	released	option_probability
Clef	imcs21	test	10093609	symptom_206	10093609	0.015271919999999998	17.862139750039205	not_mentioned	0.7069	not_mentioned	correct	ok	not_mentioned	released	option_probability
Clef	imcs21	test	10093609	symptom_207	10093609	0.015271919999999998	17.862139750039205	not_mentioned	0.9486	not_mentioned	correct	ok	not_mentioned	released	option_probability
Clef	imcs21	test	10093609	symptom_208	10093609	0.015271919999999998	17.862139750039205	not_mentioned	0.9649	not_mentioned	correct	ok	not_mentioned	released	option_probability
Clef	imcs21	test	10093609	symptom_209	10093609	0.015271919999999998	17.862139750039205	not_mentioned	0.9713	not_mentioned	correct	ok	not_mentioned	released	option_probability
Clef	imcs21	test	10093609	symptom_210	10093609	0.015271919999999998	17.862139750039205	not_mentioned	0.8786	not_mentioned	correct	ok	not_mentioned	released	option_probability
Clef	imcs21	test	10093609	symptom_211	10093609	0.015271919999999998	17.862139750039205	not_mentioned	0.9659	not_mentioned	correct	ok	not_mentioned	released	option_probability
Clef	imcs21	test	10093609	symptom_212	10093609	0.015271919999999998	17.862139750039205	not_mentioned	0.8963	not_mentioned	correct	ok	not_mentioned	released	option_probability
Clef	imcs21	test	10093609	symptom_213	10093609	0.015271919999999998	17.862139750039205	not_mentioned	0.8917	not_mentioned	correct	ok	not_mentioned	released	option_probability
Clef	imcs21	test	10093609	symptom_214	10093609	0.015271919999999998	17.862139750039205	not_mentioned	0.9573	not_mentioned	correct	ok	not_mentioned	released	option_probability
Clef	imcs21	test	10093609	symptom_215	10093609	0.015271919999999998	17.862139750039205	not_mentioned	0.9549	not_mentioned	correct	ok	not_mentioned	released	option_probability
Clef	imcs21	test	10093609	symptom_216	10093609	0.015271919999999998	17.862139750039205	not_mentioned	0.9377	not_mentioned	correct	ok	not_mentioned	released	option_probability
Clef	imcs21	test	10093609	symptom_217	10093609	0.015271919999999998	17.862139750039205	not_mentioned	0.9751	not_mentioned	correct	ok	not_mentioned	released	option_probability
Clef	imcs21	test	10093609	symptom_218	10093609	0.015271919999999998	17.862139750039205	not_mentioned	0.9253	not_mentioned	correct	ok	not_mentioned	released	option_probability
Clef	imcs21	test	10093609	symptom_219	10093609	0.015271919999999998	17.862139750039205	not_mentioned	0.9825	not_mentioned	correct	ok	not_mentioned	released	option_probability
Clef	imcs21	test	10093609	symptom_220	10093609	0.015271919999999998	17.862139750039205	not_mentioned	0.9515	not_mentioned	correct	ok	not_mentioned	released	option_probability
Clef	imcs21	test	10093609	symptom_221	10093609	0.015271919999999998	17.862139750039205	not_mentioned	0.958	not_mentioned	correct	ok	not_mentioned	released	option_probability
Clef	imcs21	test	10093609	symptom_222	10093609	0.015271919999999998	17.862139750039205	not_mentioned	0.904	not_mentioned	correct	ok	not_mentioned	released	option_probability
Clef	imcs21	test	10093609	symptom_223	10093609	0.015271919999999998	17.862139750039205	not_mentioned	0.9635	not_mentioned	correct	ok	not_mentioned	released	option_probability
Clef	imcs21	test	10093609	symptom_224	10093609	0.015271919999999998	17.862139750039205	not_mentioned	0.9697	not_mentioned	correct	ok	not_mentioned	released	option_probability
Clef	imcs21	test	10093609	symptom_225	10093609	0.015271919999999998	17.862139750039205	not_mentioned	0.748	not_mentioned	correct	ok	not_mentioned	released	option_probability
Clef	imcs21	test	10093609	symptom_226	10093609	0.015271919999999998	17.862139750039205	not_mentioned	0.9544	not_mentioned	correct	ok	not_mentioned	released	option_probability
Clef	imcs21	test	10093609	symptom_227	10093609	0.015271919999999998	17.862139750039205	not_mentioned	0.8415	not_mentioned	correct	ok	not_mentioned	released	option_probability
Clef	imcs21	test	10093609	symptom_228	10093609	0.015271919999999998	17.862139750039205	not_mentioned	0.9203	not_mentioned	correct	ok	not_mentioned	released	option_probability
Clef	imcs21	test	10093609	symptom_229	10093609	0.015271919999999998	17.862139750039205	not_mentioned	0.9791	not_mentioned	correct	ok	not_mentioned	released	option_probability
Clef	imcs21	test	10093609	symptom_230	10093609	0.015271919999999998	17.862139750039205	not_mentioned	0.9636	not_mentioned	correct	ok	not_mentioned	released	option_probability
Clef	imcs21	test	10093609	symptom_231	10093609	0.015271919999999998	17.862139750039205	not_mentioned	0.9334	not_mentioned	correct	ok	not_mentioned	released	option_probability
Clef	imcs21	test	10093609	symptom_232	10093609	0.015271919999999998	17.862139750039205	not_mentioned	0.9514	not_mentioned	correct	ok	not_mentioned	released	option_probability
Clef	imcs21	test	10093609	symptom_233	10093609	0.015271919999999998	17.862139750039205	not_mentioned	0.9465	not_mentioned	correct	ok	not_mentioned	released	option_probability
Clef	imcs21	test	10093609	symptom_234	10093609	0.015271919999999998	17.862139750039205	not_mentioned	0.9483	not_mentioned	correct	ok	not_mentioned	released	option_probability
Clef	imcs21	test	10093609	symptom_235	10093609	0.015271919999999998	17.862139750039205	not_mentioned	0.9389	not_mentioned	correct	ok	not_mentioned	released	option_probability
Clef	imcs21	test	10093609	symptom_236	10093609	0.015271919999999998	17.862139750039205	not_mentioned	0.788	not_mentioned	correct	ok	not_mentioned	released	option_probability
Clef	imcs21	test	10093609	symptom_237	10093609	0.015271919999999998	17.862139750039205	not_mentioned	0.9037	not_mentioned	correct	ok	not_mentioned	released	option_probability
Clef	imcs21	test	10093609	symptom_238	10093609	0.015271919999999998	17.862139750039205	not_mentioned	0.7938	not_mentioned	correct	ok	not_mentioned	released	option_probability
Clef	imcs21	test	10093609	symptom_239	10093609	0.015271919999999998	17.862139750039205	not_mentioned	0.9779	not_mentioned	correct	ok	not_mentioned	released	option_probability
Clef	imcs21	test	10093609	symptom_240	10093609	0.015271919999999998	17.862139750039205	not_mentioned	0.9462	not_mentioned	correct	ok	not_mentioned	released	option_probability
Clef	imcs21	test	10093609	symptom_241	10093609	0.015271919999999998	17.862139750039205	not_mentioned	0.9089	not_mentioned	correct	ok	not_mentioned	released	option_probability
Clef	imcs21	test	10093609	symptom_242	10093609	0.015271919999999998	17.862139750039205	not_mentioned	0.9685	not_mentioned	correct	ok	not_mentioned	released	option_probability
Clef	imcs21	test	10093609	symptom_243	10093609	0.015271919999999998	17.862139750039205	not_mentioned	0.9476	not_mentioned	correct	ok	not_mentioned	released	option_probability
Clef	imcs21	test	10093609	symptom_244	10093609	0.015271919999999998	17.862139750039205	not_mentioned	0.9543	not_mentioned	correct	ok	not_mentioned	released	option_probability
Clef	imcs21	test	10093609	symptom_245	10093609	0.015271919999999998	17.862139750039205	not_mentioned	0.8886	not_mentioned	correct	ok	not_mentioned	released	option_probability
Clef	imcs21	test	10093609	symptom_246	10093609	0.015271919999999998	17.862139750039205	not_mentioned	0.9559	not_mentioned	correct	ok	not_mentioned	released	option_probability
Clef	imcs21	test	10093609	symptom_247	10093609	0.015271919999999998	17.862139750039205	not_mentioned	0.9554	not_mentioned	correct	ok	not_mentioned	released	option_probability
Clef	imcs21	test	10093609	symptom_248	10093609	0.015271919999999998	17.862139750039205	not_mentioned	0.9536	not_mentioned	correct	ok	not_mentioned	released	option_probability
Clef	imcs21	test	10093609	symptom_249	10093609	0.015271919999999998	17.862139750039205	not_mentioned	0.9594	not_mentioned	correct	ok	not_mentioned	released	option_probability
Clef	imcs21	test	10093609	symptom_250	10093609	0.015271919999999998	17.862139750039205	not_mentioned	0.9124	not_mentioned	correct	ok	not_mentioned	released	option_probability
Clef	imcs21	test	10093609	symptom_251	10093609	0.015271919999999998	17.862139750039205	not_mentioned	0.931	not_mentioned	correct	ok	not_mentioned	released	option_probability
Clef	imcs21	test	10093609	symptom_252	10093609	0.015271919999999998	17.862139750039205	not_mentioned	0.9655	not_mentioned	correct	ok	not_mentioned	released	option_probability
Clef	imcs21	test	10093609	symptom_253	10093609	0.015271919999999998	17.862139750039205	not_mentioned	0.9603	not_mentioned	correct	ok	not_mentioned	released	option_probability
Clef	imcs21	test	10093609	symptom_254	10093609	0.015271919999999998	17.862139750039205	not_mentioned	0.966	not_mentioned	correct	ok	not_mentioned	released	option_probability
Clef	imcs21	test	10093609	symptom_255	10093609	0.015271919999999998	17.862139750039205	not_mentioned	0.9647	not_mentioned	correct	ok	not_mentioned	released	option_probability
Clef	imcs21	test	10093609	symptom_256	10093609	0.015271919999999998	17.862139750039205	not_mentioned	0.8147	not_mentioned	correct	ok	not_mentioned	released	option_probability
Clef	imcs21	test	10093609	symptom_257	10093609	0.015271919999999998	17.862139750039205	not_mentioned	0.9792	not_mentioned	correct	ok	not_mentioned	released	option_probability
Clef	imcs21	test	10093609	symptom_258	10093609	0.015271919999999998	17.862139750039205	not_mentioned	0.9782	not_mentioned	correct	ok	not_mentioned	released	option_probability
Clef	imcs21	test	10093609	symptom_259	10093609	0.015271919999999998	17.862139750039205	not_mentioned	0.9575	not_mentioned	correct	ok	not_mentioned	released	option_probability
Clef	imcs21	test	10093609	symptom_260	10093609	0.015271919999999998	17.862139750039205	not_mentioned	0.9563	not_mentioned	correct	ok	not_mentioned	released	option_probability
Clef	imcs21	test	10093609	symptom_261	10093609	0.015271919999999998	17.862139750039205	not_mentioned	0.9698	not_mentioned	correct	ok	not_mentioned	released	option_probability
Clef	imcs21	test	10093609	symptom_262	10093609	0.015271919999999998	17.862139750039205	not_mentioned	0.9693	not_mentioned	correct	ok	not_mentioned	released	option_probability
Clef	imcs21	test	10093609	symptom_263	10093609	0.015271919999999998	17.862139750039205	not_mentioned	0.935	not_mentioned	correct	ok	not_mentioned	released	option_probability
Clef	imcs21	test	10093609	symptom_264	10093609	0.015271919999999998	17.862139750039205	not_mentioned	0.9667	not_mentioned	correct	ok	not_mentioned	released	option_probability
Clef	imcs21	test	10093609	symptom_265	10093609	0.015271919999999998	17.862139750039205	not_mentioned	0.9638	not_mentioned	correct	ok	not_mentioned	released	option_probability
Clef	imcs21	test	10093609	symptom_266	10093609	0.015271919999999998	17.862139750039205	not_mentioned	0.9574	not_mentioned	correct	ok	not_mentioned	released	option_probability
Clef	imcs21	test	10093609	symptom_267	10093609	0.015271919999999998	17.862139750039205	not_mentioned	0.94	not_mentioned	correct	ok	not_mentioned	released	option_probability
Clef	imcs21	test	10093609	symptom_268	10093609	0.015271919999999998	17.862139750039205	not_mentioned	0.9678	not_mentioned	correct	ok	not_mentioned	released	option_probability
Clef	imcs21	test	10093609	symptom_269	10093609	0.015271919999999998	17.862139750039205	not_mentioned	0.9176	not_mentioned	correct	ok	not_mentioned	released	option_probability
Clef	imcs21	test	10093609	symptom_270	10093609	0.015271919999999998	17.862139750039205	not_mentioned	0.8367	not_mentioned	correct	ok	not_mentioned	released	option_probability
Clef	imcs21	test	10093609	symptom_271	10093609	0.015271919999999998	17.862139750039205	not_mentioned	0.8186	not_mentioned	correct	ok	not_mentioned	released	option_probability
Clef	imcs21	test	10093609	symptom_272	10093609	0.015271919999999998	17.862139750039205	not_mentioned	0.9602	not_mentioned	correct	ok	not_mentioned	released	option_probability
Clef	imcs21	test	10093609	symptom_273	10093609	0.015271919999999998	17.862139750039205	not_mentioned	0.9698	not_mentioned	correct	ok	not_mentioned	released	option_probability
Clef	imcs21	test	10093609	symptom_274	10093609	0.015271919999999998	17.862139750039205	not_mentioned	0.9497	not_mentioned	correct	ok	not_mentioned	released	option_probability
Clef	imcs21	test	10093609	symptom_275	10093609	0.015271919999999998	17.862139750039205	not_mentioned	0.8884	not_mentioned	correct	ok	not_mentioned	released	option_probability
Clef	imcs21	test	10093609	symptom_276	10093609	0.015271919999999998	17.862139750039205	not_mentioned	0.9563	not_mentioned	correct	ok	not_mentioned	released	option_probability
Clef	imcs21	test	10093609	symptom_277	10093609	0.015271919999999998	17.862139750039205	not_mentioned	0.9133	not_mentioned	correct	ok	not_mentioned	released	option_probability
Clef	imcs21	test	10093609	symptom_278	10093609	0.015271919999999998	17.862139750039205	not_mentioned	0.9428	not_mentioned	correct	ok	not_mentioned	released	option_probability
Clef	imcs21	test	10093609	symptom_279	10093609	0.015271919999999998	17.862139750039205	not_mentioned	0.9129	not_mentioned	correct	ok	not_mentioned	released	option_probability
Clef	imcs21	test	10093609	symptom_280	10093609	0.015271919999999998	17.862139750039205	not_mentioned	0.969	not_mentioned	correct	ok	not_mentioned	released	option_probability
Clef	imcs21	test	10093609	symptom_281	10093609	0.015271919999999998	17.862139750039205	not_mentioned	0.9667	not_mentioned	correct	ok	not_mentioned	released	option_probability
Clef	imcs21	test	10093609	symptom_282	10093609	0.015271919999999998	17.862139750039205	not_mentioned	0.9477	not_mentioned	correct	ok	not_mentioned	released	option_probability
Clef	imcs21	test	10093609	symptom_283	10093609	0.015271919999999998	17.862139750039205	not_mentioned	0.8852	not_mentioned	correct	ok	not_mentioned	released	option_probability
Clef	imcs21	test	10093609	symptom_284	10093609	0.015271919999999998	17.862139750039205	not_mentioned	0.8824	not_mentioned	correct	ok	not_mentioned	released	option_probability
Clef	imcs21	test	10093609	symptom_285	10093609	0.015271919999999998	17.862139750039205	not_mentioned	0.931	not_mentioned	correct	ok	not_mentioned	released	option_probability
Clef	imcs21	test	10093609	symptom_286	10093609	0.015271919999999998	17.862139750039205	not_mentioned	0.9646	not_mentioned	correct	ok	not_mentioned	released	option_probability
Clef	imcs21	test	10093609	symptom_287	10093609	0.015271919999999998	17.862139750039205	not_mentioned	0.9547	not_mentioned	correct	ok	not_mentioned	released	option_probability
Clef	imcs21	test	10093609	symptom_288	10093609	0.015271919999999998	17.862139750039205	not_mentioned	0.8126	not_mentioned	correct	ok	not_mentioned	released	option_probability
Clef	imcs21	test	10093609	symptom_289	10093609	0.015271919999999998	17.862139750039205	not_mentioned	0.9689	not_mentioned	correct	ok	not_mentioned	released	option_probability
Clef	imcs21	test	10093609	symptom_290	10093609	0.015271919999999998	17.862139750039205	not_mentioned	0.8831	not_mentioned	correct	ok	not_mentioned	released	option_probability
Clef	imcs21	test	10093609	symptom_291	10093609	0.015271919999999998	17.862139750039205	not_mentioned	0.9355	not_mentioned	correct	ok	not_mentioned	released	option_probability
Clef	imcs21	test	10093609	symptom_292	10093609	0.015271919999999998	17.862139750039205	not_mentioned	0.8455	not_mentioned	correct	ok	not_mentioned	released	option_probability
Clef	imcs21	test	10093609	symptom_293	10093609	0.015271919999999998	17.862139750039205	not_mentioned	0.9421	not_mentioned	correct	ok	not_mentioned	released	option_probability
Clef	imcs21	test	10093609	symptom_294	10093609	0.015271919999999998	17.862139750039205	not_mentioned	0.9505	not_mentioned	correct	ok	not_mentioned	released	option_probability
Clef	imcs21	test	10093609	symptom_295	10093609	0.015271919999999998	17.862139750039205	not_mentioned	0.933	not_mentioned	correct	ok	not_mentioned	released	option_probability
Clef	imcs21	test	10093609	symptom_296	10093609	0.015271919999999998	17.862139750039205	not_mentioned	0.8846	not_mentioned	correct	ok	not_mentioned	released	option_probability
Clef	imcs21	test	10093609	symptom_297	10093609	0.015271919999999998	17.862139750039205	not_mentioned	0.9376	not_mentioned	correct	ok	not_mentioned	released	option_probability
Clef	imcs21	test	10093609	symptom_298	10093609	0.015271919999999998	17.862139750039205	not_mentioned	0.9636	not_mentioned	correct	ok	not_mentioned	released	option_probability
Clef	imcs21	test	10093609	symptom_299	10093609	0.015271919999999998	17.862139750039205	not_mentioned	0.8806	not_mentioned	correct	ok	not_mentioned	released	option_probability
Clef	imcs21	test	10093609	symptom_300	10093609	0.015271919999999998	17.862139750039205	not_mentioned	0.9498	not_mentioned	correct	ok	not_mentioned	released	option_probability
Clef	imcs21	test	10093609	symptom_301	10093609	0.015271919999999998	17.862139750039205	not_mentioned	0.926	not_mentioned	correct	ok	not_mentioned	released	option_probability
Clef	imcs21	test	10093609	symptom_302	10093609	0.015271919999999998	17.862139750039205	not_mentioned	0.9539	not_mentioned	correct	ok	not_mentioned	released	option_probability
Clef	imcs21	test	10093609	symptom_303	10093609	0.015271919999999998	17.862139750039205	not_mentioned	0.9603	not_mentioned	correct	ok	not_mentioned	released	option_probability
Clef	imcs21	test	10093609	symptom_304	10093609	0.015271919999999998	17.862139750039205	not_mentioned	0.883	not_mentioned	correct	ok	not_mentioned	released	option_probability
Clef	imcs21	test	10093609	symptom_305	10093609	0.015271919999999998	17.862139750039205	not_mentioned	0.9651	not_mentioned	correct	ok	not_mentioned	released	option_probability
Clef	imcs21	test	10093609	symptom_306	10093609	0.015271919999999998	17.862139750039205	not_mentioned	0.8961	not_mentioned	correct	ok	not_mentioned	released	option_probability
Clef	imcs21	test	10093609	symptom_307	10093609	0.015271919999999998	17.862139750039205	not_mentioned	0.7102	not_mentioned	correct	ok	not_mentioned	released	option_probability
Clef	imcs21	test	10093609	symptom_308	10093609	0.015271919999999998	17.862139750039205	not_mentioned	0.8874	not_mentioned	correct	ok	not_mentioned	released	option_probability
Clef	imcs21	test	10093609	symptom_309	10093609	0.015271919999999998	17.862139750039205	not_mentioned	0.9797	not_mentioned	correct	ok	not_mentioned	released	option_probability
Clef	imcs21	test	10093609	symptom_310	10093609	0.015271919999999998	17.862139750039205	not_mentioned	0.9705	not_mentioned	correct	ok	not_mentioned	released	option_probability
Clef	imcs21	test	10093609	symptom_311	10093609	0.015271919999999998	17.862139750039205	not_mentioned	0.9624	not_mentioned	correct	ok	not_mentioned	released	option_probability
Clef	imcs21	test	10093609	symptom_312	10093609	0.015271919999999998	17.862139750039205	not_mentioned	0.9525	not_mentioned	correct	ok	not_mentioned	released	option_probability
Clef	imcs21	test	10093609	symptom_313	10093609	0.015271919999999998	17.862139750039205	not_mentioned	0.9391	not_mentioned	correct	ok	not_mentioned	released	option_probability
Clef	imcs21	test	10093609	symptom_314	10093609	0.015271919999999998	17.862139750039205	not_mentioned	0.9463	not_mentioned	correct	ok	not_mentioned	released	option_probability
Clef	imcs21	test	10093609	symptom_315	10093609	0.015271919999999998	17.862139750039205	not_mentioned	0.9174	not_mentioned	correct	ok	not_mentioned	released	option_probability
Clef	imcs21	test	10093609	symptom_316	10093609	0.015271919999999998	17.862139750039205	not_mentioned	0.9203	not_mentioned	correct	ok	not_mentioned	released	option_probability
Clef	imcs21	test	10093609	symptom_317	10093609	0.015271919999999998	17.862139750039205	not_mentioned	0.942	not_mentioned	correct	ok	not_mentioned	released	option_probability
Clef	imcs21	test	10093609	symptom_318	10093609	0.015271919999999998	17.862139750039205	not_mentioned	0.9541	not_mentioned	correct	ok	not_mentioned	released	option_probability
Clef	imcs21	test	10093609	symptom_319	10093609	0.015271919999999998	17.862139750039205	not_mentioned	0.8948	not_mentioned	correct	ok	not_mentioned	released	option_probability
Clef	imcs21	test	10093609	symptom_320	10093609	0.015271919999999998	17.862139750039205	not_mentioned	0.7553	not_mentioned	correct	ok	not_mentioned	released	option_probability
Clef	imcs21	test	10093609	symptom_321	10093609	0.015271919999999998	17.862139750039205	not_mentioned	0.9434	not_mentioned	correct	ok	not_mentioned	released	option_probability
Clef	imcs21	test	10093609	symptom_322	10093609	0.015271919999999998	17.862139750039205	not_mentioned	0.7005	not_mentioned	correct	ok	not_mentioned	released	option_probability
Clef	imcs21	test	10093609	symptom_323	10093609	0.015271919999999998	17.862139750039205	not_mentioned	0.9188	not_mentioned	correct	ok	not_mentioned	released	option_probability
Clef	imcs21	test	10093609	symptom_324	10093609	0.015271919999999998	17.862139750039205	not_mentioned	0.9739	not_mentioned	correct	ok	not_mentioned	released	option_probability
Clef	imcs21	test	10093609	symptom_325	10093609	0.015271919999999998	17.862139750039205	not_mentioned	0.9485	not_mentioned	correct	ok	not_mentioned	released	option_probability
Clef	imcs21	test	10093609	symptom_326	10093609	0.015271919999999998	17.862139750039205	not_mentioned	0.9533	not_mentioned	correct	ok	not_mentioned	released	option_probability
Clef	imcs21	test	10093609	symptom_327	10093609	0.015271919999999998	17.862139750039205	not_mentioned	0.8675	not_mentioned	correct	ok	not_mentioned	released	option_probability
Clef	imcs21	test	10093609	symptom_328	10093609	0.015271919999999998	17.862139750039205	not_mentioned	0.8921	not_mentioned	correct	ok	not_mentioned	released	option_probability
Clef	imcs21	test	10093609	symptom_329	10093609	0.015271919999999998	17.862139750039205	not_mentioned	0.9475	not_mentioned	correct	ok	not_mentioned	released	option_probability
Clef	imcs21	test	10093609	symptom_330	10093609	0.015271919999999998	17.862139750039205	not_mentioned	0.9369	not_mentioned	correct	ok	not_mentioned	released	option_probability
Clef	imcs21	test	10094971	symptom_000	10094971	0.01569816	17.9669199581258	not_mentioned	0.6172	not_mentioned	correct	ok	not_mentioned	released	option_probability
Clef	imcs21	test	10094971	symptom_001	10094971	0.01569816	17.9669199581258	not_mentioned	0.9097	not_mentioned	correct	ok	not_mentioned	released	option_probability
Clef	imcs21	test	10094971	symptom_002	10094971	0.01569816	17.9669199581258	not_mentioned	0.9123	not_mentioned	correct	ok	not_mentioned	released	option_probability
Clef	imcs21	test	10094971	symptom_003	10094971	0.01569816	17.9669199581258	not_mentioned	0.8853	not_mentioned	correct	ok	not_mentioned	released	option_probability
Clef	imcs21	test	10094971	symptom_004	10094971	0.01569816	17.9669199581258	not_mentioned	0.4499	not_mentioned	correct	ok	not_mentioned	released	option_probability
Clef	imcs21	test	10094971	symptom_005	10094971	0.01569816	17.9669199581258	not_mentioned	0.9112	not_mentioned	correct	ok	not_mentioned	released	option_probability
Clef	imcs21	test	10094971	symptom_006	10094971	0.01569816	17.9669199581258	positive	0.7624	negative	incorrect	ok	negative	released	option_probability
Clef	imcs21	test	10094971	symptom_007	10094971	0.01569816	17.9669199581258	not_mentioned	0.8459	not_mentioned	correct	ok	not_mentioned	released	option_probability
Clef	imcs21	test	10094971	symptom_008	10094971	0.01569816	17.9669199581258	positive	0.544	not_mentioned	incorrect	ok	not_mentioned	released	option_probability
Clef	imcs21	test	10094971	symptom_009	10094971	0.01569816	17.9669199581258	not_mentioned	0.868	not_mentioned	correct	ok	not_mentioned	released	option_probability
Clef	imcs21	test	10094971	symptom_010	10094971	0.01569816	17.9669199581258	not_mentioned	0.8035	not_mentioned	correct	ok	not_mentioned	released	option_probability
Clef	imcs21	test	10094971	symptom_011	10094971	0.01569816	17.9669199581258	not_mentioned	0.754	not_mentioned	correct	ok	not_mentioned	released	option_probability
Clef	imcs21	test	10094971	symptom_012	10094971	0.01569816	17.9669199581258	not_mentioned	0.5946	not_mentioned	correct	ok	not_mentioned	released	option_probability
Clef	imcs21	test	10094971	symptom_013	10094971	0.01569816	17.9669199581258	not_mentioned	0.732	not_mentioned	correct	ok	not_mentioned	released	option_probability
Clef	imcs21	test	10094971	symptom_014	10094971	0.01569816	17.9669199581258	not_mentioned	0.8493	not_mentioned	correct	ok	not_mentioned	released	option_probability
Clef	imcs21	test	10094971	symptom_015	10094971	0.01569816	17.9669199581258	not_mentioned	0.8206	not_mentioned	correct	ok	not_mentioned	released	option_probability
Clef	imcs21	test	10094971	symptom_016	10094971	0.01569816	17.9669199581258	positive	0.91	positive	correct	ok	positive	released	option_probability
Clef	imcs21	test	10094971	symptom_017	10094971	0.01569816	17.9669199581258	not_mentioned	0.7286	not_mentioned	correct	ok	not_mentioned	released	option_probability
Clef	imcs21	test	10094971	symptom_018	10094971	0.01569816	17.9669199581258	not_mentioned	0.4204	positive	incorrect	ok	positive	released	option_probability
Clef	imcs21	test	10094971	symptom_019	10094971	0.01569816	17.9669199581258	not_mentioned	0.672	not_mentioned	correct	ok	not_mentioned	released	option_probability
Clef	imcs21	test	10094971	symptom_020	10094971	0.01569816	17.9669199581258	not_mentioned	0.5983	not_mentioned	correct	ok	not_mentioned	released	option_probability
Clef	imcs21	test	10094971	symptom_021	10094971	0.01569816	17.9669199581258	not_mentioned	0.8484	not_mentioned	correct	ok	not_mentioned	released	option_probability
Clef	imcs21	test	10094971	symptom_022	10094971	0.01569816	17.9669199581258	not_mentioned	0.5562	not_mentioned	correct	ok	not_mentioned	released	option_probability
Clef	imcs21	test	10094971	symptom_023	10094971	0.01569816	17.9669199581258	not_mentioned	0.7849	not_mentioned	correct	ok	not_mentioned	released	option_probability
Clef	imcs21	test	10094971	symptom_024	10094971	0.01569816	17.9669199581258	not_mentioned	0.5995	not_mentioned	correct	ok	not_mentioned	released	option_probability
Clef	imcs21	test	10094971	symptom_025	10094971	0.01569816	17.9669199581258	not_mentioned	0.8616	not_mentioned	correct	ok	not_mentioned	released	option_probability
Clef	imcs21	test	10094971	symptom_026	10094971	0.01569816	17.9669199581258	not_mentioned	0.8386	not_mentioned	correct	ok	not_mentioned	released	option_probability
Clef	imcs21	test	10094971	symptom_027	10094971	0.01569816	17.9669199581258	not_mentioned	0.7934	not_mentioned	correct	ok	not_mentioned	released	option_probability
Clef	imcs21	test	10094971	symptom_028	10094971	0.01569816	17.9669199581258	not_mentioned	0.8086	not_mentioned	correct	ok	not_mentioned	released	option_probability
Clef	imcs21	test	10094971	symptom_029	10094971	0.01569816	17.9669199581258	positive	0.8263	not_mentioned	incorrect	ok	not_mentioned	released	option_probability
Clef	imcs21	test	10094971	symptom_030	10094971	0.01569816	17.9669199581258	positive	0.3794	positive	correct	ok	positive	released	option_probability
Clef	imcs21	test	10094971	symptom_031	10094971	0.01569816	17.9669199581258	not_mentioned	0.789	not_mentioned	correct	ok	not_mentioned	released	option_probability
Clef	imcs21	test	10094971	symptom_032	10094971	0.01569816	17.9669199581258	not_mentioned	0.7212	not_mentioned	correct	ok	not_mentioned	released	option_probability
Clef	imcs21	test	10094971	symptom_033	10094971	0.01569816	17.9669199581258	not_mentioned	0.9282	not_mentioned	correct	ok	not_mentioned	released	option_probability
Clef	imcs21	test	10094971	symptom_034	10094971	0.01569816	17.9669199581258	not_mentioned	0.9479	not_mentioned	correct	ok	not_mentioned	released	option_probability
Clef	imcs21	test	10094971	symptom_035	10094971	0.01569816	17.9669199581258	not_mentioned	0.8782	not_mentioned	correct	ok	not_mentioned	released	option_probability
Clef	imcs21	test	10094971	symptom_036	10094971	0.01569816	17.9669199581258	not_mentioned	0.7804	not_mentioned	correct	ok	not_mentioned	released	option_probability
Clef	imcs21	test	10094971	symptom_037	10094971	0.01569816	17.9669199581258	not_mentioned	0.8037	not_mentioned	correct	ok	not_mentioned	released	option_probability
Clef	imcs21	test	10094971	symptom_038	10094971	0.01569816	17.9669199581258	not_mentioned	0.6951	not_mentioned	correct	ok	not_mentioned	released	option_probability
Clef	imcs21	test	10094971	symptom_039	10094971	0.01569816	17.9669199581258	not_mentioned	0.7622	not_mentioned	correct	ok	not_mentioned	released	option_probability
Clef	imcs21	test	10094971	symptom_040	10094971	0.01569816	17.9669199581258	not_mentioned	0.892	not_mentioned	correct	ok	not_mentioned	released	option_probability
Clef	imcs21	test	10094971	symptom_041	10094971	0.01569816	17.9669199581258	not_mentioned	0.8833	not_mentioned	correct	ok	not_mentioned	released	option_probability
Clef	imcs21	test	10094971	symptom_042	10094971	0.01569816	17.9669199581258	not_mentioned	0.8498	not_mentioned	correct	ok	not_mentioned	released	option_probability
Clef	imcs21	test	10094971	symptom_043	10094971	0.01569816	17.9669199581258	not_mentioned	0.6301	not_mentioned	correct	ok	not_mentioned	released	option_probability
Clef	imcs21	test	10094971	symptom_044	10094971	0.01569816	17.9669199581258	not_mentioned	0.8647	not_mentioned	correct	ok	not_mentioned	released	option_probability
Clef	imcs21	test	10094971	symptom_045	10094971	0.01569816	17.9669199581258	not_mentioned	0.7296	not_mentioned	correct	ok	not_mentioned	released	option_probability
Clef	imcs21	test	10094971	symptom_046	10094971	0.01569816	17.9669199581258	not_mentioned	0.8799	not_mentioned	correct	ok	not_mentioned	released	option_probability
Clef	imcs21	test	10094971	symptom_047	10094971	0.01569816	17.9669199581258	not_mentioned	0.7803	not_mentioned	correct	ok	not_mentioned	released	option_probability
Clef	imcs21	test	10094971	symptom_048	10094971	0.01569816	17.9669199581258	not_mentioned	0.9011	not_mentioned	correct	ok	not_mentioned	released	option_probability
Clef	imcs21	test	10094971	symptom_049	10094971	0.01569816	17.9669199581258	not_mentioned	0.8069	not_mentioned	correct	ok	not_mentioned	released	option_probability
Clef	imcs21	test	10094971	symptom_050	10094971	0.01569816	17.9669199581258	not_mentioned	0.8292	not_mentioned	correct	ok	not_mentioned	released	option_probability
Clef	imcs21	test	10094971	symptom_051	10094971	0.01569816	17.9669199581258	not_mentioned	0.8514	not_mentioned	correct	ok	not_mentioned	released	option_probability
Clef	imcs21	test	10094971	symptom_052	10094971	0.01569816	17.9669199581258	not_mentioned	0.3431	not_mentioned	correct	ok	not_mentioned	released	option_probability
Clef	imcs21	test	10094971	symptom_053	10094971	0.01569816	17.9669199581258	not_mentioned	0.825	not_mentioned	correct	ok	not_mentioned	released	option_probability
Clef	imcs21	test	10094971	symptom_054	10094971	0.01569816	17.9669199581258	not_mentioned	0.9129	not_mentioned	correct	ok	not_mentioned	released	option_probability
Clef	imcs21	test	10094971	symptom_055	10094971	0.01569816	17.9669199581258	not_mentioned	0.8645	not_mentioned	correct	ok	not_mentioned	released	option_probability
Clef	imcs21	test	10094971	symptom_056	10094971	0.01569816	17.9669199581258	not_mentioned	0.7776	not_mentioned	correct	ok	not_mentioned	released	option_probability
Clef	imcs21	test	10094971	symptom_057	10094971	0.01569816	17.9669199581258	not_mentioned	0.5896	not_mentioned	correct	ok	not_mentioned	released	option_probability
Clef	imcs21	test	10094971	symptom_058	10094971	0.01569816	17.9669199581258	not_mentioned	0.7153	not_mentioned	correct	ok	not_mentioned	released	option_probability
Clef	imcs21	test	10094971	symptom_059	10094971	0.01569816	17.9669199581258	not_mentioned	0.7845	not_mentioned	correct	ok	not_mentioned	released	option_probability
Clef	imcs21	test	10094971	symptom_060	10094971	0.01569816	17.9669199581258	not_mentioned	0.5866	not_mentioned	correct	ok	not_mentioned	released	option_probability
Clef	imcs21	test	10094971	symptom_061	10094971	0.01569816	17.9669199581258	not_mentioned	0.885	not_mentioned	correct	ok	not_mentioned	released	option_probability
Clef	imcs21	test	10094971	symptom_062	10094971	0.01569816	17.9669199581258	not_mentioned	0.8809	not_mentioned	correct	ok	not_mentioned	released	option_probability
Clef	imcs21	test	10094971	symptom_063	10094971	0.01569816	17.9669199581258	not_mentioned	0.7588	not_mentioned	correct	ok	not_mentioned	released	option_probability
Clef	imcs21	test	10094971	symptom_064	10094971	0.01569816	17.9669199581258	uncertain	0.7004	positive	incorrect	ok	positive	released	option_probability
Clef	imcs21	test	10094971	symptom_065	10094971	0.01569816	17.9669199581258	not_mentioned	0.9369	not_mentioned	correct	ok	not_mentioned	released	option_probability
Clef	imcs21	test	10094971	symptom_066	10094971	0.01569816	17.9669199581258	not_mentioned	0.7476	not_mentioned	correct	ok	not_mentioned	released	option_probability
Clef	imcs21	test	10094971	symptom_067	10094971	0.01569816	17.9669199581258	not_mentioned	0.9056	not_mentioned	correct	ok	not_mentioned	released	option_probability
Clef	imcs21	test	10094971	symptom_068	10094971	0.01569816	17.9669199581258	not_mentioned	0.8807	not_mentioned	correct	ok	not_mentioned	released	option_probability
Clef	imcs21	test	10094971	symptom_069	10094971	0.01569816	17.9669199581258	not_mentioned	0.8945	not_mentioned	correct	ok	not_mentioned	released	option_probability
Clef	imcs21	test	10094971	symptom_070	10094971	0.01569816	17.9669199581258	not_mentioned	0.7908000000000001	not_mentioned	correct	ok	not_mentioned	released	option_probability
Clef	imcs21	test	10094971	symptom_071	10094971	0.01569816	17.9669199581258	not_mentioned	0.7681	not_mentioned	correct	ok	not_mentioned	released	option_probability
Clef	imcs21	test	10094971	symptom_072	10094971	0.01569816	17.9669199581258	not_mentioned	0.8965	not_mentioned	correct	ok	not_mentioned	released	option_probability
Clef	imcs21	test	10094971	symptom_073	10094971	0.01569816	17.9669199581258	positive	0.4253	not_mentioned	incorrect	ok	not_mentioned	released	option_probability
Clef	imcs21	test	10094971	symptom_074	10094971	0.01569816	17.9669199581258	not_mentioned	0.6487	not_mentioned	correct	ok	not_mentioned	released	option_probability
Clef	imcs21	test	10094971	symptom_075	10094971	0.01569816	17.9669199581258	not_mentioned	0.7747	not_mentioned	correct	ok	not_mentioned	released	option_probability
Clef	imcs21	test	10094971	symptom_076	10094971	0.01569816	17.9669199581258	not_mentioned	0.4557	not_mentioned	correct	ok	not_mentioned	released	option_probability
Clef	imcs21	test	10094971	symptom_077	10094971	0.01569816	17.9669199581258	not_mentioned	0.8501	not_mentioned	correct	ok	not_mentioned	released	option_probability
Clef	imcs21	test	10094971	symptom_078	10094971	0.01569816	17.9669199581258	not_mentioned	0.8623	not_mentioned	correct	ok	not_mentioned	released	option_probability
Clef	imcs21	test	10094971	symptom_079	10094971	0.01569816	17.9669199581258	not_mentioned	0.8474	not_mentioned	correct	ok	not_mentioned	released	option_probability
Clef	imcs21	test	10094971	symptom_080	10094971	0.01569816	17.9669199581258	not_mentioned	0.9128	not_mentioned	correct	ok	not_mentioned	released	option_probability
Clef	imcs21	test	10094971	symptom_081	10094971	0.01569816	17.9669199581258	not_mentioned	0.8763	not_mentioned	correct	ok	not_mentioned	released	option_probability
Clef	imcs21	test	10094971	symptom_082	10094971	0.01569816	17.9669199581258	not_mentioned	0.4331	not_mentioned	correct	ok	not_mentioned	released	option_probability
Clef	imcs21	test	10094971	symptom_083	10094971	0.01569816	17.9669199581258	not_mentioned	0.8067	not_mentioned	correct	ok	not_mentioned	released	option_probability
Clef	imcs21	test	10094971	symptom_084	10094971	0.01569816	17.9669199581258	not_mentioned	0.928	not_mentioned	correct	ok	not_mentioned	released	option_probability
Clef	imcs21	test	10094971	symptom_085	10094971	0.01569816	17.9669199581258	not_mentioned	0.8615	not_mentioned	correct	ok	not_mentioned	released	option_probability
Clef	imcs21	test	10094971	symptom_086	10094971	0.01569816	17.9669199581258	not_mentioned	0.8208	not_mentioned	correct	ok	not_mentioned	released	option_probability
Clef	imcs21	test	10094971	symptom_087	10094971	0.01569816	17.9669199581258	positive	0.6202	not_mentioned	incorrect	ok	not_mentioned	released	option_probability
Clef	imcs21	test	10094971	symptom_088	10094971	0.01569816	17.9669199581258	positive	0.7837	not_mentioned	incorrect	ok	not_mentioned	released	option_probability
Clef	imcs21	test	10094971	symptom_089	10094971	0.01569816	17.9669199581258	not_mentioned	0.8641	not_mentioned	correct	ok	not_mentioned	released	option_probability
Clef	imcs21	test	10094971	symptom_090	10094971	0.01569816	17.9669199581258	not_mentioned	0.4881	not_mentioned	correct	ok	not_mentioned	released	option_probability
Clef	imcs21	test	10094971	symptom_091	10094971	0.01569816	17.9669199581258	not_mentioned	0.9151	not_mentioned	correct	ok	not_mentioned	released	option_probability
Clef	imcs21	test	10094971	symptom_092	10094971	0.01569816	17.9669199581258	not_mentioned	0.6276	not_mentioned	correct	ok	not_mentioned	released	option_probability
Clef	imcs21	test	10094971	symptom_093	10094971	0.01569816	17.9669199581258	not_mentioned	0.6	not_mentioned	correct	ok	not_mentioned	released	option_probability
Clef	imcs21	test	10094971	symptom_094	10094971	0.01569816	17.9669199581258	not_mentioned	0.8153	not_mentioned	correct	ok	not_mentioned	released	option_probability
Clef	imcs21	test	10094971	symptom_095	10094971	0.01569816	17.9669199581258	not_mentioned	0.8329	not_mentioned	correct	ok	not_mentioned	released	option_probability
Clef	imcs21	test	10094971	symptom_096	10094971	0.01569816	17.9669199581258	not_mentioned	0.8888	not_mentioned	correct	ok	not_mentioned	released	option_probability
Clef	imcs21	test	10094971	symptom_097	10094971	0.01569816	17.9669199581258	not_mentioned	0.8057	not_mentioned	correct	ok	not_mentioned	released	option_probability
Clef	imcs21	test	10094971	symptom_098	10094971	0.01569816	17.9669199581258	not_mentioned	0.6577	not_mentioned	correct	ok	not_mentioned	released	option_probability
Clef	imcs21	test	10094971	symptom_099	10094971	0.01569816	17.9669199581258	not_mentioned	0.8203	not_mentioned	correct	ok	not_mentioned	released	option_probability
Clef	imcs21	test	10094971	symptom_100	10094971	0.01569816	17.9669199581258	not_mentioned	0.8858	not_mentioned	correct	ok	not_mentioned	released	option_probability
Clef	imcs21	test	10094971	symptom_101	10094971	0.01569816	17.9669199581258	not_mentioned	0.745	not_mentioned	correct	ok	not_mentioned	released	option_probability
Clef	imcs21	test	10094971	symptom_102	10094971	0.01569816	17.9669199581258	not_mentioned	0.8132	not_mentioned	correct	ok	not_mentioned	released	option_probability
Clef	imcs21	test	10094971	symptom_103	10094971	0.01569816	17.9669199581258	not_mentioned	0.7195	not_mentioned	correct	ok	not_mentioned	released	option_probability
Clef	imcs21	test	10094971	symptom_104	10094971	0.01569816	17.9669199581258	not_mentioned	0.865	not_mentioned	correct	ok	not_mentioned	released	option_probability
Clef	imcs21	test	10094971	symptom_105	10094971	0.01569816	17.9669199581258	not_mentioned	0.8444	not_mentioned	correct	ok	not_mentioned	released	option_probability
Clef	imcs21	test	10094971	symptom_106	10094971	0.01569816	17.9669199581258	not_mentioned	0.7389	not_mentioned	correct	ok	not_mentioned	released	option_probability
Clef	imcs21	test	10094971	symptom_107	10094971	0.01569816	17.9669199581258	uncertain	0.7166	negative	incorrect	ok	negative	released	option_probability
Clef	imcs21	test	10094971	symptom_108	10094971	0.01569816	17.9669199581258	not_mentioned	0.6867	not_mentioned	correct	ok	not_mentioned	released	option_probability
Clef	imcs21	test	10094971	symptom_109	10094971	0.01569816	17.9669199581258	not_mentioned	0.8498	not_mentioned	correct	ok	not_mentioned	released	option_probability
Clef	imcs21	test	10094971	symptom_110	10094971	0.01569816	17.9669199581258	not_mentioned	0.8225	not_mentioned	correct	ok	not_mentioned	released	option_probability
Clef	imcs21	test	10094971	symptom_111	10094971	0.01569816	17.9669199581258	not_mentioned	0.6212	not_mentioned	correct	ok	not_mentioned	released	option_probability
Clef	imcs21	test	10094971	symptom_112	10094971	0.01569816	17.9669199581258	not_mentioned	0.41	not_mentioned	correct	ok	not_mentioned	released	option_probability
Clef	imcs21	test	10094971	symptom_113	10094971	0.01569816	17.9669199581258	not_mentioned	0.5916	not_mentioned	correct	ok	not_mentioned	released	option_probability
Clef	imcs21	test	10094971	symptom_114	10094971	0.01569816	17.9669199581258	not_mentioned	0.8994	not_mentioned	correct	ok	not_mentioned	released	option_probability
Clef	imcs21	test	10094971	symptom_115	10094971	0.01569816	17.9669199581258	not_mentioned	0.5126	not_mentioned	correct	ok	not_mentioned	released	option_probability
Clef	imcs21	test	10094971	symptom_116	10094971	0.01569816	17.9669199581258	not_mentioned	0.8467	not_mentioned	correct	ok	not_mentioned	released	option_probability
Clef	imcs21	test	10094971	symptom_117	10094971	0.01569816	17.9669199581258	uncertain	0.5574	negative	incorrect	ok	negative	released	option_probability
Clef	imcs21	test	10094971	symptom_118	10094971	0.01569816	17.9669199581258	not_mentioned	0.8152	not_mentioned	correct	ok	not_mentioned	released	option_probability
Clef	imcs21	test	10094971	symptom_119	10094971	0.01569816	17.9669199581258	not_mentioned	0.6966	not_mentioned	correct	ok	not_mentioned	released	option_probability
Clef	imcs21	test	10094971	symptom_120	10094971	0.01569816	17.9669199581258	not_mentioned	0.8632	not_mentioned	correct	ok	not_mentioned	released	option_probability
Clef	imcs21	test	10094971	symptom_121	10094971	0.01569816	17.9669199581258	not_mentioned	0.4314	not_mentioned	correct	ok	not_mentioned	released	option_probability
Clef	imcs21	test	10094971	symptom_122	10094971	0.01569816	17.9669199581258	not_mentioned	0.8575	not_mentioned	correct	ok	not_mentioned	released	option_probability
Clef	imcs21	test	10094971	symptom_123	10094971	0.01569816	17.9669199581258	not_mentioned	0.3758	not_mentioned	correct	ok	not_mentioned	released	option_probability
Clef	imcs21	test	10094971	symptom_124	10094971	0.01569816	17.9669199581258	not_mentioned	0.4766	not_mentioned	correct	ok	not_mentioned	released	option_probability
Clef	imcs21	test	10094971	symptom_125	10094971	0.01569816	17.9669199581258	not_mentioned	0.8673	not_mentioned	correct	ok	not_mentioned	released	option_probability
Clef	imcs21	test	10094971	symptom_126	10094971	0.01569816	17.9669199581258	positive	0.7529	not_mentioned	incorrect	ok	not_mentioned	released	option_probability
Clef	imcs21	test	10094971	symptom_127	10094971	0.01569816	17.9669199581258	not_mentioned	0.5435	not_mentioned	correct	ok	not_mentioned	released	option_probability
Clef	imcs21	test	10094971	symptom_128	10094971	0.01569816	17.9669199581258	not_mentioned	0.6147	not_mentioned	correct	ok	not_mentioned	released	option_probability
Clef	imcs21	test	10094971	symptom_129	10094971	0.01569816	17.9669199581258	not_mentioned	0.8823	not_mentioned	correct	ok	not_mentioned	released	option_probability
Clef	imcs21	test	10094971	symptom_130	10094971	0.01569816	17.9669199581258	not_mentioned	0.8452	not_mentioned	correct	ok	not_mentioned	released	option_probability
Clef	imcs21	test	10094971	symptom_131	10094971	0.01569816	17.9669199581258	not_mentioned	0.848	not_mentioned	correct	ok	not_mentioned	released	option_probability
Clef	imcs21	test	10094971	symptom_132	10094971	0.01569816	17.9669199581258	not_mentioned	0.6001	not_mentioned	correct	ok	not_mentioned	released	option_probability
Clef	imcs21	test	10094971	symptom_133	10094971	0.01569816	17.9669199581258	not_mentioned	0.6587000000000001	not_mentioned	correct	ok	not_mentioned	released	option_probability
Clef	imcs21	test	10094971	symptom_134	10094971	0.01569816	17.9669199581258	not_mentioned	0.5531	not_mentioned	correct	ok	not_mentioned	released	option_probability
Clef	imcs21	test	10094971	symptom_135	10094971	0.01569816	17.9669199581258	not_mentioned	0.8553	not_mentioned	correct	ok	not_mentioned	released	option_probability
Clef	imcs21	test	10094971	symptom_136	10094971	0.01569816	17.9669199581258	not_mentioned	0.6987	not_mentioned	correct	ok	not_mentioned	released	option_probability
Clef	imcs21	test	10094971	symptom_137	10094971	0.01569816	17.9669199581258	not_mentioned	0.6926	not_mentioned	correct	ok	not_mentioned	released	option_probability
Clef	imcs21	test	10094971	symptom_138	10094971	0.01569816	17.9669199581258	not_mentioned	0.6698	not_mentioned	correct	ok	not_mentioned	released	option_probability
Clef	imcs21	test	10094971	symptom_139	10094971	0.01569816	17.9669199581258	not_mentioned	0.9384	not_mentioned	correct	ok	not_mentioned	released	option_probability
Clef	imcs21	test	10094971	symptom_140	10094971	0.01569816	17.9669199581258	not_mentioned	0.799	not_mentioned	correct	ok	not_mentioned	released	option_probability
Clef	imcs21	test	10094971	symptom_141	10094971	0.01569816	17.9669199581258	not_mentioned	0.6601	not_mentioned	correct	ok	not_mentioned	released	option_probability
Clef	imcs21	test	10094971	symptom_142	10094971	0.01569816	17.9669199581258	not_mentioned	0.8957	not_mentioned	correct	ok	not_mentioned	released	option_probability
Clef	imcs21	test	10094971	symptom_143	10094971	0.01569816	17.9669199581258	not_mentioned	0.8552	not_mentioned	correct	ok	not_mentioned	released	option_probability
Clef	imcs21	test	10094971	symptom_144	10094971	0.01569816	17.9669199581258	not_mentioned	0.7011	not_mentioned	correct	ok	not_mentioned	released	option_probability
Clef	imcs21	test	10094971	symptom_145	10094971	0.01569816	17.9669199581258	not_mentioned	0.7721	not_mentioned	correct	ok	not_mentioned	released	option_probability
Clef	imcs21	test	10094971	symptom_146	10094971	0.01569816	17.9669199581258	not_mentioned	0.8561	not_mentioned	correct	ok	not_mentioned	released	option_probability
Clef	imcs21	test	10094971	symptom_147	10094971	0.01569816	17.9669199581258	not_mentioned	0.7314	not_mentioned	correct	ok	not_mentioned	released	option_probability
Clef	imcs21	test	10094971	symptom_148	10094971	0.01569816	17.9669199581258	not_mentioned	0.817	not_mentioned	correct	ok	not_mentioned	released	option_probability
Clef	imcs21	test	10094971	symptom_149	10094971	0.01569816	17.9669199581258	not_mentioned	0.7512	not_mentioned	correct	ok	not_mentioned	released	option_probability
Clef	imcs21	test	10094971	symptom_150	10094971	0.01569816	17.9669199581258	not_mentioned	0.93	not_mentioned	correct	ok	not_mentioned	released	option_probability
Clef	imcs21	test	10094971	symptom_151	10094971	0.01569816	17.9669199581258	not_mentioned	0.878	not_mentioned	correct	ok	not_mentioned	released	option_probability
Clef	imcs21	test	10094971	symptom_152	10094971	0.01569816	17.9669199581258	not_mentioned	0.7359	not_mentioned	correct	ok	not_mentioned	released	option_probability
Clef	imcs21	test	10094971	symptom_153	10094971	0.01569816	17.9669199581258	not_mentioned	0.7413	not_mentioned	correct	ok	not_mentioned	released	option_probability
Clef	imcs21	test	10094971	symptom_154	10094971	0.01569816	17.9669199581258	not_mentioned	0.7297	not_mentioned	correct	ok	not_mentioned	released	option_probability
Clef	imcs21	test	10094971	symptom_155	10094971	0.01569816	17.9669199581258	not_mentioned	0.5684	not_mentioned	correct	ok	not_mentioned	released	option_probability
Clef	imcs21	test	10094971	symptom_156	10094971	0.01569816	17.9669199581258	not_mentioned	0.8311	not_mentioned	correct	ok	not_mentioned	released	option_probability
Clef	imcs21	test	10094971	symptom_157	10094971	0.01569816	17.9669199581258	not_mentioned	0.8364	not_mentioned	correct	ok	not_mentioned	released	option_probability
Clef	imcs21	test	10094971	symptom_158	10094971	0.01569816	17.9669199581258	not_mentioned	0.7424000000000001	not_mentioned	correct	ok	not_mentioned	released	option_probability
Clef	imcs21	test	10094971	symptom_159	10094971	0.01569816	17.9669199581258	not_mentioned	0.8321	not_mentioned	correct	ok	not_mentioned	released	option_probability
Clef	imcs21	test	10094971	symptom_160	10094971	0.01569816	17.9669199581258	not_mentioned	0.7814	not_mentioned	correct	ok	not_mentioned	released	option_probability
Clef	imcs21	test	10094971	symptom_161	10094971	0.01569816	17.9669199581258	not_mentioned	0.7338	not_mentioned	correct	ok	not_mentioned	released	option_probability
Clef	imcs21	test	10094971	symptom_162	10094971	0.01569816	17.9669199581258	not_mentioned	0.6143	not_mentioned	correct	ok	not_mentioned	released	option_probability
Clef	imcs21	test	10094971	symptom_163	10094971	0.01569816	17.9669199581258	not_mentioned	0.6664	not_mentioned	correct	ok	not_mentioned	released	option_probability
Clef	imcs21	test	10094971	symptom_164	10094971	0.01569816	17.9669199581258	not_mentioned	0.7632	not_mentioned	correct	ok	not_mentioned	released	option_probability
Clef	imcs21	test	10094971	symptom_165	10094971	0.01569816	17.9669199581258	not_mentioned	0.7821	not_mentioned	correct	ok	not_mentioned	released	option_probability
Clef	imcs21	test	10094971	symptom_166	10094971	0.01569816	17.9669199581258	not_mentioned	0.7909	not_mentioned	correct	ok	not_mentioned	released	option_probability
Clef	imcs21	test	10094971	symptom_167	10094971	0.01569816	17.9669199581258	not_mentioned	0.4063	not_mentioned	correct	ok	not_mentioned	released	option_probability
Clef	imcs21	test	10094971	symptom_168	10094971	0.01569816	17.9669199581258	not_mentioned	0.8296	not_mentioned	correct	ok	not_mentioned	released	option_probability
Clef	imcs21	test	10094971	symptom_169	10094971	0.01569816	17.9669199581258	not_mentioned	0.8198	not_mentioned	correct	ok	not_mentioned	released	option_probability
Clef	imcs21	test	10094971	symptom_170	10094971	0.01569816	17.9669199581258	not_mentioned	0.8001	not_mentioned	correct	ok	not_mentioned	released	option_probability
Clef	imcs21	test	10094971	symptom_171	10094971	0.01569816	17.9669199581258	not_mentioned	0.6952	not_mentioned	correct	ok	not_mentioned	released	option_probability
Clef	imcs21	test	10094971	symptom_172	10094971	0.01569816	17.9669199581258	not_mentioned	0.7254	not_mentioned	correct	ok	not_mentioned	released	option_probability
Clef	imcs21	test	10094971	symptom_173	10094971	0.01569816	17.9669199581258	not_mentioned	0.8275	not_mentioned	correct	ok	not_mentioned	released	option_probability
Clef	imcs21	test	10094971	symptom_174	10094971	0.01569816	17.9669199581258	not_mentioned	0.6551	not_mentioned	correct	ok	not_mentioned	released	option_probability
Clef	imcs21	test	10094971	symptom_175	10094971	0.01569816	17.9669199581258	not_mentioned	0.6472	not_mentioned	correct	ok	not_mentioned	released	option_probability
Clef	imcs21	test	10094971	symptom_176	10094971	0.01569816	17.9669199581258	not_mentioned	0.7159	not_mentioned	correct	ok	not_mentioned	released	option_probability
Clef	imcs21	test	10094971	symptom_177	10094971	0.01569816	17.9669199581258	not_mentioned	0.7885	not_mentioned	correct	ok	not_mentioned	released	option_probability
Clef	imcs21	test	10094971	symptom_178	10094971	0.01569816	17.9669199581258	not_mentioned	0.8489	not_mentioned	correct	ok	not_mentioned	released	option_probability
Clef	imcs21	test	10094971	symptom_179	10094971	0.01569816	17.9669199581258	not_mentioned	0.7827	not_mentioned	correct	ok	not_mentioned	released	option_probability
Clef	imcs21	test	10094971	symptom_180	10094971	0.01569816	17.9669199581258	not_mentioned	0.8451	not_mentioned	correct	ok	not_mentioned	released	option_probability
Clef	imcs21	test	10094971	symptom_181	10094971	0.01569816	17.9669199581258	not_mentioned	0.8078	not_mentioned	correct	ok	not_mentioned	released	option_probability
Clef	imcs21	test	10094971	symptom_182	10094971	0.01569816	17.9669199581258	not_mentioned	0.7724	not_mentioned	correct	ok	not_mentioned	released	option_probability
Clef	imcs21	test	10094971	symptom_183	10094971	0.01569816	17.9669199581258	not_mentioned	0.7996	not_mentioned	correct	ok	not_mentioned	released	option_probability
Clef	imcs21	test	10094971	symptom_184	10094971	0.01569816	17.9669199581258	not_mentioned	0.6981	not_mentioned	correct	ok	not_mentioned	released	option_probability
Clef	imcs21	test	10094971	symptom_185	10094971	0.01569816	17.9669199581258	not_mentioned	0.5398000000000001	not_mentioned	correct	ok	not_mentioned	released	option_probability
Clef	imcs21	test	10094971	symptom_186	10094971	0.01569816	17.9669199581258	not_mentioned	0.8311	not_mentioned	correct	ok	not_mentioned	released	option_probability
Clef	imcs21	test	10094971	symptom_187	10094971	0.01569816	17.9669199581258	not_mentioned	0.7298	not_mentioned	correct	ok	not_mentioned	released	option_probability
Clef	imcs21	test	10094971	symptom_188	10094971	0.01569816	17.9669199581258	not_mentioned	0.7576	not_mentioned	correct	ok	not_mentioned	released	option_probability
Clef	imcs21	test	10094971	symptom_189	10094971	0.01569816	17.9669199581258	not_mentioned	0.7067	not_mentioned	correct	ok	not_mentioned	released	option_probability
Clef	imcs21	test	10094971	symptom_190	10094971	0.01569816	17.9669199581258	not_mentioned	0.8637	not_mentioned	correct	ok	not_mentioned	released	option_probability
Clef	imcs21	test	10094971	symptom_191	10094971	0.01569816	17.9669199581258	not_mentioned	0.8623	not_mentioned	correct	ok	not_mentioned	released	option_probability
Clef	imcs21	test	10094971	symptom_192	10094971	0.01569816	17.9669199581258	not_mentioned	0.6472	not_mentioned	correct	ok	not_mentioned	released	option_probability
Clef	imcs21	test	10094971	symptom_193	10094971	0.01569816	17.9669199581258	uncertain	0.6803	not_mentioned	incorrect	ok	not_mentioned	released	option_probability
Clef	imcs21	test	10094971	symptom_194	10094971	0.01569816	17.9669199581258	not_mentioned	0.7731	not_mentioned	correct	ok	not_mentioned	released	option_probability
Clef	imcs21	test	10094971	symptom_195	10094971	0.01569816	17.9669199581258	not_mentioned	0.9427	not_mentioned	correct	ok	not_mentioned	released	option_probability
Clef	imcs21	test	10094971	symptom_196	10094971	0.01569816	17.9669199581258	not_mentioned	0.9434	not_mentioned	correct	ok	not_mentioned	released	option_probability
Clef	imcs21	test	10094971	symptom_197	10094971	0.01569816	17.9669199581258	not_mentioned	0.7763	not_mentioned	correct	ok	not_mentioned	released	option_probability
Clef	imcs21	test	10094971	symptom_198	10094971	0.01569816	17.9669199581258	not_mentioned	0.9147	not_mentioned	correct	ok	not_mentioned	released	option_probability
Clef	imcs21	test	10094971	symptom_199	10094971	0.01569816	17.9669199581258	not_mentioned	0.8762	not_mentioned	correct	ok	not_mentioned	released	option_probability
Clef	imcs21	test	10094971	symptom_200	10094971	0.01569816	17.9669199581258	not_mentioned	0.905	not_mentioned	correct	ok	not_mentioned	released	option_probability
Clef	imcs21	test	10094971	symptom_201	10094971	0.01569816	17.9669199581258	not_mentioned	0.9319	not_mentioned	correct	ok	not_mentioned	released	option_probability
Clef	imcs21	test	10094971	symptom_202	10094971	0.01569816	17.9669199581258	not_mentioned	0.8169	not_mentioned	correct	ok	not_mentioned	released	option_probability
Clef	imcs21	test	10094971	symptom_203	10094971	0.01569816	17.9669199581258	not_mentioned	0.7737	not_mentioned	correct	ok	not_mentioned	released	option_probability
Clef	imcs21	test	10094971	symptom_204	10094971	0.01569816	17.9669199581258	not_mentioned	0.8358	not_mentioned	correct	ok	not_mentioned	released	option_probability
Clef	imcs21	test	10094971	symptom_205	10094971	0.01569816	17.9669199581258	not_mentioned	0.9087	not_mentioned	correct	ok	not_mentioned	released	option_probability
Clef	imcs21	test	10094971	symptom_206	10094971	0.01569816	17.9669199581258	negative	0.5194	not_mentioned	incorrect	ok	not_mentioned	released	option_probability
Clef	imcs21	test	10094971	symptom_207	10094971	0.01569816	17.9669199581258	not_mentioned	0.8981	not_mentioned	correct	ok	not_mentioned	released	option_probability
Clef	imcs21	test	10094971	symptom_208	10094971	0.01569816	17.9669199581258	not_mentioned	0.7543	not_mentioned	correct	ok	not_mentioned	released	option_probability
Clef	imcs21	test	10094971	symptom_209	10094971	0.01569816	17.9669199581258	not_mentioned	0.8888	not_mentioned	correct	ok	not_mentioned	released	option_probability
Clef	imcs21	test	10094971	symptom_210	10094971	0.01569816	17.9669199581258	not_mentioned	0.9183	not_mentioned	correct	ok	not_mentioned	released	option_probability
Clef	imcs21	test	10094971	symptom_211	10094971	0.01569816	17.9669199581258	not_mentioned	0.9164	not_mentioned	correct	ok	not_mentioned	released	option_probability
Clef	imcs21	test	10094971	symptom_212	10094971	0.01569816	17.9669199581258	not_mentioned	0.8485	not_mentioned	correct	ok	not_mentioned	released	option_probability
Clef	imcs21	test	10094971	symptom_213	10094971	0.01569816	17.9669199581258	not_mentioned	0.9412	not_mentioned	correct	ok	not_mentioned	released	option_probability
Clef	imcs21	test	10094971	symptom_214	10094971	0.01569816	17.9669199581258	not_mentioned	0.498	not_mentioned	correct	ok	not_mentioned	released	option_probability
Clef	imcs21	test	10094971	symptom_215	10094971	0.01569816	17.9669199581258	positive	0.5143	not_mentioned	incorrect	ok	not_mentioned	released	option_probability
Clef	imcs21	test	10094971	symptom_216	10094971	0.01569816	17.9669199581258	not_mentioned	0.7747	not_mentioned	correct	ok	not_mentioned	released	option_probability
Clef	imcs21	test	10094971	symptom_217	10094971	0.01569816	17.9669199581258	not_mentioned	0.8612	not_mentioned	correct	ok	not_mentioned	released	option_probability
Clef	imcs21	test	10094971	symptom_218	10094971	0.01569816	17.9669199581258	not_mentioned	0.7979	not_mentioned	correct	ok	not_mentioned	released	option_probability
Clef	imcs21	test	10094971	symptom_219	10094971	0.01569816	17.9669199581258	not_mentioned	0.9189	not_mentioned	correct	ok	not_mentioned	released	option_probability
Clef	imcs21	test	10094971	symptom_220	10094971	0.01569816	17.9669199581258	not_mentioned	0.8627	not_mentioned	correct	ok	not_mentioned	released	option_probability
Clef	imcs21	test	10094971	symptom_221	10094971	0.01569816	17.9669199581258	not_mentioned	0.8561	not_mentioned	correct	ok	not_mentioned	released	option_probability
Clef	imcs21	test	10094971	symptom_222	10094971	0.01569816	17.9669199581258	not_mentioned	0.5496	not_mentioned	correct	ok	not_mentioned	released	option_probability
Clef	imcs21	test	10094971	symptom_223	10094971	0.01569816	17.9669199581258	not_mentioned	0.8469	not_mentioned	correct	ok	not_mentioned	released	option_probability
Clef	imcs21	test	10094971	symptom_224	10094971	0.01569816	17.9669199581258	not_mentioned	0.8455	not_mentioned	correct	ok	not_mentioned	released	option_probability
Clef	imcs21	test	10094971	symptom_225	10094971	0.01569816	17.9669199581258	not_mentioned	0.5297	not_mentioned	correct	ok	not_mentioned	released	option_probability
Clef	imcs21	test	10094971	symptom_226	10094971	0.01569816	17.9669199581258	not_mentioned	0.6611	not_mentioned	correct	ok	not_mentioned	released	option_probability
Clef	imcs21	test	10094971	symptom_227	10094971	0.01569816	17.9669199581258	not_mentioned	0.46	not_mentioned	correct	ok	not_mentioned	released	option_probability
Clef	imcs21	test	10094971	symptom_228	10094971	0.01569816	17.9669199581258	not_mentioned	0.8525	not_mentioned	correct	ok	not_mentioned	released	option_probability
Clef	imcs21	test	10094971	symptom_229	10094971	0.01569816	17.9669199581258	not_mentioned	0.7544	not_mentioned	correct	ok	not_mentioned	released	option_probability
Clef	imcs21	test	10094971	symptom_230	10094971	0.01569816	17.9669199581258	not_mentioned	0.9139	not_mentioned	correct	ok	not_mentioned	released	option_probability
Clef	imcs21	test	10094971	symptom_231	10094971	0.01569816	17.9669199581258	not_mentioned	0.8979	not_mentioned	correct	ok	not_mentioned	released	option_probability
Clef	imcs21	test	10094971	symptom_232	10094971	0.01569816	17.9669199581258	not_mentioned	0.7518	not_mentioned	correct	ok	not_mentioned	released	option_probability
Clef	imcs21	test	10094971	symptom_233	10094971	0.01569816	17.9669199581258	not_mentioned	0.8345	not_mentioned	correct	ok	not_mentioned	released	option_probability
Clef	imcs21	test	10094971	symptom_234	10094971	0.01569816	17.9669199581258	not_mentioned	0.7375	not_mentioned	correct	ok	not_mentioned	released	option_probability
Clef	imcs21	test	10094971	symptom_235	10094971	0.01569816	17.9669199581258	not_mentioned	0.5654	not_mentioned	correct	ok	not_mentioned	released	option_probability
Clef	imcs21	test	10094971	symptom_236	10094971	0.01569816	17.9669199581258	not_mentioned	0.4467	not_mentioned	correct	ok	not_mentioned	released	option_probability
Clef	imcs21	test	10094971	symptom_237	10094971	0.01569816	17.9669199581258	not_mentioned	0.7505	not_mentioned	correct	ok	not_mentioned	released	option_probability
Clef	imcs21	test	10094971	symptom_238	10094971	0.01569816	17.9669199581258	not_mentioned	0.7536	not_mentioned	correct	ok	not_mentioned	released	option_probability
Clef	imcs21	test	10094971	symptom_239	10094971	0.01569816	17.9669199581258	not_mentioned	0.833	not_mentioned	correct	ok	not_mentioned	released	option_probability
Clef	imcs21	test	10094971	symptom_240	10094971	0.01569816	17.9669199581258	not_mentioned	0.6203	not_mentioned	correct	ok	not_mentioned	released	option_probability
Clef	imcs21	test	10094971	symptom_241	10094971	0.01569816	17.9669199581258	not_mentioned	0.7138	not_mentioned	correct	ok	not_mentioned	released	option_probability
Clef	imcs21	test	10094971	symptom_242	10094971	0.01569816	17.9669199581258	not_mentioned	0.8682	not_mentioned	correct	ok	not_mentioned	released	option_probability
Clef	imcs21	test	10094971	symptom_243	10094971	0.01569816	17.9669199581258	not_mentioned	0.7955	not_mentioned	correct	ok	not_mentioned	released	option_probability
Clef	imcs21	test	10094971	symptom_244	10094971	0.01569816	17.9669199581258	not_mentioned	0.8266	not_mentioned	correct	ok	not_mentioned	released	option_probability
Clef	imcs21	test	10094971	symptom_245	10094971	0.01569816	17.9669199581258	not_mentioned	0.6443	not_mentioned	correct	ok	not_mentioned	released	option_probability
Clef	imcs21	test	10094971	symptom_246	10094971	0.01569816	17.9669199581258	not_mentioned	0.8144	not_mentioned	correct	ok	not_mentioned	released	option_probability
Clef	imcs21	test	10094971	symptom_247	10094971	0.01569816	17.9669199581258	not_mentioned	0.6309	not_mentioned	correct	ok	not_mentioned	released	option_probability
Clef	imcs21	test	10094971	symptom_248	10094971	0.01569816	17.9669199581258	not_mentioned	0.7086	not_mentioned	correct	ok	not_mentioned	released	option_probability
Clef	imcs21	test	10094971	symptom_249	10094971	0.01569816	17.9669199581258	not_mentioned	0.8923	not_mentioned	correct	ok	not_mentioned	released	option_probability
Clef	imcs21	test	10094971	symptom_250	10094971	0.01569816	17.9669199581258	not_mentioned	0.7644	not_mentioned	correct	ok	not_mentioned	released	option_probability
Clef	imcs21	test	10094971	symptom_251	10094971	0.01569816	17.9669199581258	not_mentioned	0.8429	not_mentioned	correct	ok	not_mentioned	released	option_probability
Clef	imcs21	test	10094971	symptom_252	10094971	0.01569816	17.9669199581258	not_mentioned	0.9025	not_mentioned	correct	ok	not_mentioned	released	option_probability
Clef	imcs21	test	10094971	symptom_253	10094971	0.01569816	17.9669199581258	not_mentioned	0.9259	not_mentioned	correct	ok	not_mentioned	released	option_probability
Clef	imcs21	test	10094971	symptom_254	10094971	0.01569816	17.9669199581258	not_mentioned	0.563	not_mentioned	correct	ok	not_mentioned	released	option_probability
Clef	imcs21	test	10094971	symptom_255	10094971	0.01569816	17.9669199581258	not_mentioned	0.8244	not_mentioned	correct	ok	not_mentioned	released	option_probability
Clef	imcs21	test	10094971	symptom_256	10094971	0.01569816	17.9669199581258	not_mentioned	0.6255	not_mentioned	correct	ok	not_mentioned	released	option_probability
Clef	imcs21	test	10094971	symptom_257	10094971	0.01569816	17.9669199581258	not_mentioned	0.8653	not_mentioned	correct	ok	not_mentioned	released	option_probability
Clef	imcs21	test	10094971	symptom_258	10094971	0.01569816	17.9669199581258	not_mentioned	0.7646000000000001	not_mentioned	correct	ok	not_mentioned	released	option_probability
Clef	imcs21	test	10094971	symptom_259	10094971	0.01569816	17.9669199581258	not_mentioned	0.8449	not_mentioned	correct	ok	not_mentioned	released	option_probability
Clef	imcs21	test	10094971	symptom_260	10094971	0.01569816	17.9669199581258	not_mentioned	0.8859	not_mentioned	correct	ok	not_mentioned	released	option_probability
Clef	imcs21	test	10094971	symptom_261	10094971	0.01569816	17.9669199581258	not_mentioned	0.6575	not_mentioned	correct	ok	not_mentioned	released	option_probability
Clef	imcs21	test	10094971	symptom_262	10094971	0.01569816	17.9669199581258	not_mentioned	0.807	not_mentioned	correct	ok	not_mentioned	released	option_probability
Clef	imcs21	test	10094971	symptom_263	10094971	0.01569816	17.9669199581258	not_mentioned	0.8127	not_mentioned	correct	ok	not_mentioned	released	option_probability
Clef	imcs21	test	10094971	symptom_264	10094971	0.01569816	17.9669199581258	not_mentioned	0.6953	not_mentioned	correct	ok	not_mentioned	released	option_probability
Clef	imcs21	test	10094971	symptom_265	10094971	0.01569816	17.9669199581258	not_mentioned	0.7708	not_mentioned	correct	ok	not_mentioned	released	option_probability
Clef	imcs21	test	10094971	symptom_266	10094971	0.01569816	17.9669199581258	not_mentioned	0.8576	not_mentioned	correct	ok	not_mentioned	released	option_probability
Clef	imcs21	test	10094971	symptom_267	10094971	0.01569816	17.9669199581258	not_mentioned	0.7431	not_mentioned	correct	ok	not_mentioned	released	option_probability
Clef	imcs21	test	10094971	symptom_268	10094971	0.01569816	17.9669199581258	not_mentioned	0.7765	not_mentioned	correct	ok	not_mentioned	released	option_probability
Clef	imcs21	test	10094971	symptom_269	10094971	0.01569816	17.9669199581258	not_mentioned	0.7024	not_mentioned	correct	ok	not_mentioned	released	option_probability
Clef	imcs21	test	10094971	symptom_270	10094971	0.01569816	17.9669199581258	not_mentioned	0.6129	not_mentioned	correct	ok	not_mentioned	released	option_probability
Clef	imcs21	test	10094971	symptom_271	10094971	0.01569816	17.9669199581258	not_mentioned	0.812	not_mentioned	correct	ok	not_mentioned	released	option_probability
Clef	imcs21	test	10094971	symptom_272	10094971	0.01569816	17.9669199581258	not_mentioned	0.7823	not_mentioned	correct	ok	not_mentioned	released	option_probability
Clef	imcs21	test	10094971	symptom_273	10094971	0.01569816	17.9669199581258	not_mentioned	0.9036	not_mentioned	correct	ok	not_mentioned	released	option_probability
Clef	imcs21	test	10094971	symptom_274	10094971	0.01569816	17.9669199581258	not_mentioned	0.7977	not_mentioned	correct	ok	not_mentioned	released	option_probability
Clef	imcs21	test	10094971	symptom_275	10094971	0.01569816	17.9669199581258	not_mentioned	0.5808	not_mentioned	correct	ok	not_mentioned	released	option_probability
Clef	imcs21	test	10094971	symptom_276	10094971	0.01569816	17.9669199581258	not_mentioned	0.8389	not_mentioned	correct	ok	not_mentioned	released	option_probability
Clef	imcs21	test	10094971	symptom_277	10094971	0.01569816	17.9669199581258	not_mentioned	0.8528	not_mentioned	correct	ok	not_mentioned	released	option_probability
Clef	imcs21	test	10094971	symptom_278	10094971	0.01569816	17.9669199581258	not_mentioned	0.8051	not_mentioned	correct	ok	not_mentioned	released	option_probability
Clef	imcs21	test	10094971	symptom_279	10094971	0.01569816	17.9669199581258	not_mentioned	0.6904	not_mentioned	correct	ok	not_mentioned	released	option_probability
Clef	imcs21	test	10094971	symptom_280	10094971	0.01569816	17.9669199581258	not_mentioned	0.9209	not_mentioned	correct	ok	not_mentioned	released	option_probability
Clef	imcs21	test	10094971	symptom_281	10094971	0.01569816	17.9669199581258	not_mentioned	0.7666	not_mentioned	correct	ok	not_mentioned	released	option_probability
Clef	imcs21	test	10094971	symptom_282	10094971	0.01569816	17.9669199581258	not_mentioned	0.8692	not_mentioned	correct	ok	not_mentioned	released	option_probability
Clef	imcs21	test	10094971	symptom_283	10094971	0.01569816	17.9669199581258	not_mentioned	0.6281	not_mentioned	correct	ok	not_mentioned	released	option_probability
Clef	imcs21	test	10094971	symptom_284	10094971	0.01569816	17.9669199581258	not_mentioned	0.7876	not_mentioned	correct	ok	not_mentioned	released	option_probability
Clef	imcs21	test	10094971	symptom_285	10094971	0.01569816	17.9669199581258	not_mentioned	0.7104	not_mentioned	correct	ok	not_mentioned	released	option_probability
Clef	imcs21	test	10094971	symptom_286	10094971	0.01569816	17.9669199581258	not_mentioned	0.7666	not_mentioned	correct	ok	not_mentioned	released	option_probability
Clef	imcs21	test	10094971	symptom_287	10094971	0.01569816	17.9669199581258	not_mentioned	0.7281	not_mentioned	correct	ok	not_mentioned	released	option_probability
Clef	imcs21	test	10094971	symptom_288	10094971	0.01569816	17.9669199581258	not_mentioned	0.8494	not_mentioned	correct	ok	not_mentioned	released	option_probability
Clef	imcs21	test	10094971	symptom_289	10094971	0.01569816	17.9669199581258	not_mentioned	0.9479	not_mentioned	correct	ok	not_mentioned	released	option_probability
Clef	imcs21	test	10094971	symptom_290	10094971	0.01569816	17.9669199581258	not_mentioned	0.7962	not_mentioned	correct	ok	not_mentioned	released	option_probability
Clef	imcs21	test	10094971	symptom_291	10094971	0.01569816	17.9669199581258	not_mentioned	0.6475	not_mentioned	correct	ok	not_mentioned	released	option_probability
Clef	imcs21	test	10094971	symptom_292	10094971	0.01569816	17.9669199581258	not_mentioned	0.9247	not_mentioned	correct	ok	not_mentioned	released	option_probability
Clef	imcs21	test	10094971	symptom_293	10094971	0.01569816	17.9669199581258	not_mentioned	0.8143	not_mentioned	correct	ok	not_mentioned	released	option_probability
Clef	imcs21	test	10094971	symptom_294	10094971	0.01569816	17.9669199581258	not_mentioned	0.791	not_mentioned	correct	ok	not_mentioned	released	option_probability
Clef	imcs21	test	10094971	symptom_295	10094971	0.01569816	17.9669199581258	not_mentioned	0.916	not_mentioned	correct	ok	not_mentioned	released	option_probability
Clef	imcs21	test	10094971	symptom_296	10094971	0.01569816	17.9669199581258	not_mentioned	0.8813	not_mentioned	correct	ok	not_mentioned	released	option_probability
Clef	imcs21	test	10094971	symptom_297	10094971	0.01569816	17.9669199581258	not_mentioned	0.8537	not_mentioned	correct	ok	not_mentioned	released	option_probability
Clef	imcs21	test	10094971	symptom_298	10094971	0.01569816	17.9669199581258	not_mentioned	0.8962	not_mentioned	correct	ok	not_mentioned	released	option_probability
Clef	imcs21	test	10094971	symptom_299	10094971	0.01569816	17.9669199581258	not_mentioned	0.7822	not_mentioned	correct	ok	not_mentioned	released	option_probability
Clef	imcs21	test	10094971	symptom_300	10094971	0.01569816	17.9669199581258	not_mentioned	0.9024	not_mentioned	correct	ok	not_mentioned	released	option_probability
Clef	imcs21	test	10094971	symptom_301	10094971	0.01569816	17.9669199581258	not_mentioned	0.7874	not_mentioned	correct	ok	not_mentioned	released	option_probability
Clef	imcs21	test	10094971	symptom_302	10094971	0.01569816	17.9669199581258	not_mentioned	0.8315	not_mentioned	correct	ok	not_mentioned	released	option_probability
Clef	imcs21	test	10094971	symptom_303	10094971	0.01569816	17.9669199581258	not_mentioned	0.4319	not_mentioned	correct	ok	not_mentioned	released	option_probability
Clef	imcs21	test	10094971	symptom_304	10094971	0.01569816	17.9669199581258	not_mentioned	0.8993	not_mentioned	correct	ok	not_mentioned	released	option_probability
Clef	imcs21	test	10094971	symptom_305	10094971	0.01569816	17.9669199581258	not_mentioned	0.8529	not_mentioned	correct	ok	not_mentioned	released	option_probability
Clef	imcs21	test	10094971	symptom_306	10094971	0.01569816	17.9669199581258	not_mentioned	0.7868	not_mentioned	correct	ok	not_mentioned	released	option_probability
Clef	imcs21	test	10094971	symptom_307	10094971	0.01569816	17.9669199581258	not_mentioned	0.5918	not_mentioned	correct	ok	not_mentioned	released	option_probability
Clef	imcs21	test	10094971	symptom_308	10094971	0.01569816	17.9669199581258	not_mentioned	0.6035	not_mentioned	correct	ok	not_mentioned	released	option_probability
Clef	imcs21	test	10094971	symptom_309	10094971	0.01569816	17.9669199581258	not_mentioned	0.8557	not_mentioned	correct	ok	not_mentioned	released	option_probability
Clef	imcs21	test	10094971	symptom_310	10094971	0.01569816	17.9669199581258	not_mentioned	0.7338	not_mentioned	correct	ok	not_mentioned	released	option_probability
Clef	imcs21	test	10094971	symptom_311	10094971	0.01569816	17.9669199581258	not_mentioned	0.6893	not_mentioned	correct	ok	not_mentioned	released	option_probability
Clef	imcs21	test	10094971	symptom_312	10094971	0.01569816	17.9669199581258	not_mentioned	0.6653	not_mentioned	correct	ok	not_mentioned	released	option_probability
Clef	imcs21	test	10094971	symptom_313	10094971	0.01569816	17.9669199581258	not_mentioned	0.7538	not_mentioned	correct	ok	not_mentioned	released	option_probability
Clef	imcs21	test	10094971	symptom_314	10094971	0.01569816	17.9669199581258	not_mentioned	0.7836	not_mentioned	correct	ok	not_mentioned	released	option_probability
Clef	imcs21	test	10094971	symptom_315	10094971	0.01569816	17.9669199581258	not_mentioned	0.5839	not_mentioned	correct	ok	not_mentioned	released	option_probability
Clef	imcs21	test	10094971	symptom_316	10094971	0.01569816	17.9669199581258	not_mentioned	0.6382	not_mentioned	correct	ok	not_mentioned	released	option_probability
Clef	imcs21	test	10094971	symptom_317	10094971	0.01569816	17.9669199581258	not_mentioned	0.7274	not_mentioned	correct	ok	not_mentioned	released	option_probability
Clef	imcs21	test	10094971	symptom_318	10094971	0.01569816	17.9669199581258	not_mentioned	0.8829	not_mentioned	correct	ok	not_mentioned	released	option_probability
Clef	imcs21	test	10094971	symptom_319	10094971	0.01569816	17.9669199581258	not_mentioned	0.6072	not_mentioned	correct	ok	not_mentioned	released	option_probability
Clef	imcs21	test	10094971	symptom_320	10094971	0.01569816	17.9669199581258	not_mentioned	0.6726	not_mentioned	correct	ok	not_mentioned	released	option_probability
Clef	imcs21	test	10094971	symptom_321	10094971	0.01569816	17.9669199581258	not_mentioned	0.881	not_mentioned	correct	ok	not_mentioned	released	option_probability
Clef	imcs21	test	10094971	symptom_322	10094971	0.01569816	17.9669199581258	not_mentioned	0.8551	not_mentioned	correct	ok	not_mentioned	released	option_probability
Clef	imcs21	test	10094971	symptom_323	10094971	0.01569816	17.9669199581258	not_mentioned	0.8935	not_mentioned	correct	ok	not_mentioned	released	option_probability
Clef	imcs21	test	10094971	symptom_324	10094971	0.01569816	17.9669199581258	not_mentioned	0.9307	not_mentioned	correct	ok	not_mentioned	released	option_probability
Clef	imcs21	test	10094971	symptom_325	10094971	0.01569816	17.9669199581258	not_mentioned	0.9535	not_mentioned	correct	ok	not_mentioned	released	option_probability
Clef	imcs21	test	10094971	symptom_326	10094971	0.01569816	17.9669199581258	not_mentioned	0.9445	not_mentioned	correct	ok	not_mentioned	released	option_probability
Clef	imcs21	test	10094971	symptom_327	10094971	0.01569816	17.9669199581258	not_mentioned	0.9052	not_mentioned	correct	ok	not_mentioned	released	option_probability
Clef	imcs21	test	10094971	symptom_328	10094971	0.01569816	17.9669199581258	not_mentioned	0.8677	not_mentioned	correct	ok	not_mentioned	released	option_probability
Clef	imcs21	test	10094971	symptom_329	10094971	0.01569816	17.9669199581258	not_mentioned	0.5289	not_mentioned	correct	ok	not_mentioned	released	option_probability
Clef	imcs21	test	10094971	symptom_330	10094971	0.01569816	17.9669199581258	not_mentioned	0.8233	not_mentioned	correct	ok	not_mentioned	released	option_probability
Clef	imcs21	test	10095901	symptom_000	10095901	0.015065999999999998	20.28959762514569	positive	0.9718	positive	correct	ok	positive	released	option_probability
Clef	imcs21	test	10095901	symptom_001	10095901	0.015065999999999998	20.28959762514569	negative	0.8716	not_mentioned	incorrect	ok	not_mentioned	released	option_probability
Clef	imcs21	test	10095901	symptom_002	10095901	0.015065999999999998	20.28959762514569	not_mentioned	0.4271	not_mentioned	correct	ok	not_mentioned	released	option_probability
Clef	imcs21	test	10095901	symptom_003	10095901	0.015065999999999998	20.28959762514569	positive	0.9353	positive	correct	ok	positive	released	option_probability
Clef	imcs21	test	10095901	symptom_004	10095901	0.015065999999999998	20.28959762514569	not_mentioned	0.8515	not_mentioned	correct	ok	not_mentioned	released	option_probability
Clef	imcs21	test	10095901	symptom_005	10095901	0.015065999999999998	20.28959762514569	positive	0.8859	positive	correct	ok	positive	released	option_probability
Clef	imcs21	test	10095901	symptom_006	10095901	0.015065999999999998	20.28959762514569	positive	0.9324	positive	correct	ok	positive	released	option_probability
Clef	imcs21	test	10095901	symptom_007	10095901	0.015065999999999998	20.28959762514569	negative	0.7495	not_mentioned	incorrect	ok	not_mentioned	released	option_probability
Clef	imcs21	test	10095901	symptom_008	10095901	0.015065999999999998	20.28959762514569	not_mentioned	0.7557	not_mentioned	correct	ok	not_mentioned	released	option_probability
Clef	imcs21	test	10095901	symptom_009	10095901	0.015065999999999998	20.28959762514569	not_mentioned	0.5764	not_mentioned	correct	ok	not_mentioned	released	option_probability
Clef	imcs21	test	10095901	symptom_010	10095901	0.015065999999999998	20.28959762514569	not_mentioned	0.8246	not_mentioned	correct	ok	not_mentioned	released	option_probability
Clef	imcs21	test	10095901	symptom_011	10095901	0.015065999999999998	20.28959762514569	not_mentioned	0.6899	not_mentioned	correct	ok	not_mentioned	released	option_probability
Clef	imcs21	test	10095901	symptom_012	10095901	0.015065999999999998	20.28959762514569	not_mentioned	0.7891	not_mentioned	correct	ok	not_mentioned	released	option_probability
Clef	imcs21	test	10095901	symptom_013	10095901	0.015065999999999998	20.28959762514569	not_mentioned	0.7412	not_mentioned	correct	ok	not_mentioned	released	option_probability
Clef	imcs21	test	10095901	symptom_014	10095901	0.015065999999999998	20.28959762514569	not_mentioned	0.7578	not_mentioned	correct	ok	not_mentioned	released	option_probability
Clef	imcs21	test	10095901	symptom_015	10095901	0.015065999999999998	20.28959762514569	negative	0.5602	not_mentioned	incorrect	ok	not_mentioned	released	option_probability
Clef	imcs21	test	10095901	symptom_016	10095901	0.015065999999999998	20.28959762514569	not_mentioned	0.6163	not_mentioned	correct	ok	not_mentioned	released	option_probability
Clef	imcs21	test	10095901	symptom_017	10095901	0.015065999999999998	20.28959762514569	not_mentioned	0.7612	not_mentioned	correct	ok	not_mentioned	released	option_probability
Clef	imcs21	test	10095901	symptom_018	10095901	0.015065999999999998	20.28959762514569	not_mentioned	0.8981	not_mentioned	correct	ok	not_mentioned	released	option_probability
Clef	imcs21	test	10095901	symptom_019	10095901	0.015065999999999998	20.28959762514569	not_mentioned	0.8874	not_mentioned	correct	ok	not_mentioned	released	option_probability
Clef	imcs21	test	10095901	symptom_020	10095901	0.015065999999999998	20.28959762514569	not_mentioned	0.6075	not_mentioned	correct	ok	not_mentioned	released	option_probability
Clef	imcs21	test	10095901	symptom_021	10095901	0.015065999999999998	20.28959762514569	not_mentioned	0.8337	not_mentioned	correct	ok	not_mentioned	released	option_probability
Clef	imcs21	test	10095901	symptom_022	10095901	0.015065999999999998	20.28959762514569	not_mentioned	0.8024	not_mentioned	correct	ok	not_mentioned	released	option_probability
Clef	imcs21	test	10095901	symptom_023	10095901	0.015065999999999998	20.28959762514569	not_mentioned	0.8811	not_mentioned	correct	ok	not_mentioned	released	option_probability
Clef	imcs21	test	10095901	symptom_024	10095901	0.015065999999999998	20.28959762514569	not_mentioned	0.8559	not_mentioned	correct	ok	not_mentioned	released	option_probability
Clef	imcs21	test	10095901	symptom_025	10095901	0.015065999999999998	20.28959762514569	not_mentioned	0.8063	not_mentioned	correct	ok	not_mentioned	released	option_probability
Clef	imcs21	test	10095901	symptom_026	10095901	0.015065999999999998	20.28959762514569	negative	0.4886	not_mentioned	incorrect	ok	not_mentioned	released	option_probability
Clef	imcs21	test	10095901	symptom_027	10095901	0.015065999999999998	20.28959762514569	not_mentioned	0.8999	not_mentioned	correct	ok	not_mentioned	released	option_probability
Clef	imcs21	test	10095901	symptom_028	10095901	0.015065999999999998	20.28959762514569	not_mentioned	0.7995	not_mentioned	correct	ok	not_mentioned	released	option_probability
Clef	imcs21	test	10095901	symptom_029	10095901	0.015065999999999998	20.28959762514569	not_mentioned	0.9206	not_mentioned	correct	ok	not_mentioned	released	option_probability
Clef	imcs21	test	10095901	symptom_030	10095901	0.015065999999999998	20.28959762514569	negative	0.7876	not_mentioned	incorrect	ok	not_mentioned	released	option_probability
Clef	imcs21	test	10095901	symptom_031	10095901	0.015065999999999998	20.28959762514569	not_mentioned	0.8511	not_mentioned	correct	ok	not_mentioned	released	option_probability
Clef	imcs21	test	10095901	symptom_032	10095901	0.015065999999999998	20.28959762514569	not_mentioned	0.8374	not_mentioned	correct	ok	not_mentioned	released	option_probability
Clef	imcs21	test	10095901	symptom_033	10095901	0.015065999999999998	20.28959762514569	not_mentioned	0.8969	not_mentioned	correct	ok	not_mentioned	released	option_probability
Clef	imcs21	test	10095901	symptom_034	10095901	0.015065999999999998	20.28959762514569	not_mentioned	0.9583	not_mentioned	correct	ok	not_mentioned	released	option_probability
Clef	imcs21	test	10095901	symptom_035	10095901	0.015065999999999998	20.28959762514569	not_mentioned	0.6898	not_mentioned	correct	ok	not_mentioned	released	option_probability
Clef	imcs21	test	10095901	symptom_036	10095901	0.015065999999999998	20.28959762514569	not_mentioned	0.7153	not_mentioned	correct	ok	not_mentioned	released	option_probability
Clef	imcs21	test	10095901	symptom_037	10095901	0.015065999999999998	20.28959762514569	not_mentioned	0.8404	not_mentioned	correct	ok	not_mentioned	released	option_probability
Clef	imcs21	test	10095901	symptom_038	10095901	0.015065999999999998	20.28959762514569	not_mentioned	0.8539	not_mentioned	correct	ok	not_mentioned	released	option_probability
Clef	imcs21	test	10095901	symptom_039	10095901	0.015065999999999998	20.28959762514569	not_mentioned	0.8729	not_mentioned	correct	ok	not_mentioned	released	option_probability
Clef	imcs21	test	10095901	symptom_040	10095901	0.015065999999999998	20.28959762514569	not_mentioned	0.8586	not_mentioned	correct	ok	not_mentioned	released	option_probability
Clef	imcs21	test	10095901	symptom_041	10095901	0.015065999999999998	20.28959762514569	not_mentioned	0.8432	not_mentioned	correct	ok	not_mentioned	released	option_probability
Clef	imcs21	test	10095901	symptom_042	10095901	0.015065999999999998	20.28959762514569	not_mentioned	0.5086	not_mentioned	correct	ok	not_mentioned	released	option_probability
Clef	imcs21	test	10095901	symptom_043	10095901	0.015065999999999998	20.28959762514569	positive	0.5598	not_mentioned	incorrect	ok	not_mentioned	released	option_probability
Clef	imcs21	test	10095901	symptom_044	10095901	0.015065999999999998	20.28959762514569	not_mentioned	0.8664	not_mentioned	correct	ok	not_mentioned	released	option_probability
Clef	imcs21	test	10095901	symptom_045	10095901	0.015065999999999998	20.28959762514569	not_mentioned	0.681	not_mentioned	correct	ok	not_mentioned	released	option_probability
Clef	imcs21	test	10095901	symptom_046	10095901	0.015065999999999998	20.28959762514569	not_mentioned	0.6614	not_mentioned	correct	ok	not_mentioned	released	option_probability
Clef	imcs21	test	10095901	symptom_047	10095901	0.015065999999999998	20.28959762514569	not_mentioned	0.7847	not_mentioned	correct	ok	not_mentioned	released	option_probability
Clef	imcs21	test	10095901	symptom_048	10095901	0.015065999999999998	20.28959762514569	positive	0.5914	not_mentioned	incorrect	ok	not_mentioned	released	option_probability
Clef	imcs21	test	10095901	symptom_049	10095901	0.015065999999999998	20.28959762514569	not_mentioned	0.7177	not_mentioned	correct	ok	not_mentioned	released	option_probability
Clef	imcs21	test	10095901	symptom_050	10095901	0.015065999999999998	20.28959762514569	not_mentioned	0.6899	not_mentioned	correct	ok	not_mentioned	released	option_probability
Clef	imcs21	test	10095901	symptom_051	10095901	0.015065999999999998	20.28959762514569	not_mentioned	0.8559	not_mentioned	correct	ok	not_mentioned	released	option_probability
Clef	imcs21	test	10095901	symptom_052	10095901	0.015065999999999998	20.28959762514569	not_mentioned	0.87	not_mentioned	correct	ok	not_mentioned	released	option_probability
Clef	imcs21	test	10095901	symptom_053	10095901	0.015065999999999998	20.28959762514569	not_mentioned	0.8375	not_mentioned	correct	ok	not_mentioned	released	option_probability
Clef	imcs21	test	10095901	symptom_054	10095901	0.015065999999999998	20.28959762514569	not_mentioned	0.9078	not_mentioned	correct	ok	not_mentioned	released	option_probability
Clef	imcs21	test	10095901	symptom_055	10095901	0.015065999999999998	20.28959762514569	not_mentioned	0.9327	not_mentioned	correct	ok	not_mentioned	released	option_probability
Clef	imcs21	test	10095901	symptom_056	10095901	0.015065999999999998	20.28959762514569	not_mentioned	0.9158	not_mentioned	correct	ok	not_mentioned	released	option_probability
Clef	imcs21	test	10095901	symptom_057	10095901	0.015065999999999998	20.28959762514569	not_mentioned	0.9098	not_mentioned	correct	ok	not_mentioned	released	option_probability
Clef	imcs21	test	10095901	symptom_058	10095901	0.015065999999999998	20.28959762514569	not_mentioned	0.8746	not_mentioned	correct	ok	not_mentioned	released	option_probability
Clef	imcs21	test	10095901	symptom_059	10095901	0.015065999999999998	20.28959762514569	not_mentioned	0.8923	not_mentioned	correct	ok	not_mentioned	released	option_probability
Clef	imcs21	test	10095901	symptom_060	10095901	0.015065999999999998	20.28959762514569	not_mentioned	0.9307	not_mentioned	correct	ok	not_mentioned	released	option_probability
Clef	imcs21	test	10095901	symptom_061	10095901	0.015065999999999998	20.28959762514569	not_mentioned	0.9339	not_mentioned	correct	ok	not_mentioned	released	option_probability
Clef	imcs21	test	10095901	symptom_062	10095901	0.015065999999999998	20.28959762514569	not_mentioned	0.878	not_mentioned	correct	ok	not_mentioned	released	option_probability
Clef	imcs21	test	10095901	symptom_063	10095901	0.015065999999999998	20.28959762514569	not_mentioned	0.7076	not_mentioned	correct	ok	not_mentioned	released	option_probability
Clef	imcs21	test	10095901	symptom_064	10095901	0.015065999999999998	20.28959762514569	not_mentioned	0.7679	not_mentioned	correct	ok	not_mentioned	released	option_probability
Clef	imcs21	test	10095901	symptom_065	10095901	0.015065999999999998	20.28959762514569	not_mentioned	0.9698	not_mentioned	correct	ok	not_mentioned	released	option_probability
Clef	imcs21	test	10095901	symptom_066	10095901	0.015065999999999998	20.28959762514569	not_mentioned	0.8814	not_mentioned	correct	ok	not_mentioned	released	option_probability
Clef	imcs21	test	10095901	symptom_067	10095901	0.015065999999999998	20.28959762514569	not_mentioned	0.9536	not_mentioned	correct	ok	not_mentioned	released	option_probability
Clef	imcs21	test	10095901	symptom_068	10095901	0.015065999999999998	20.28959762514569	not_mentioned	0.91	not_mentioned	correct	ok	not_mentioned	released	option_probability
Clef	imcs21	test	10095901	symptom_069	10095901	0.015065999999999998	20.28959762514569	not_mentioned	0.8637	not_mentioned	correct	ok	not_mentioned	released	option_probability
Clef	imcs21	test	10095901	symptom_070	10095901	0.015065999999999998	20.28959762514569	not_mentioned	0.9359	not_mentioned	correct	ok	not_mentioned	released	option_probability
Clef	imcs21	test	10095901	symptom_071	10095901	0.015065999999999998	20.28959762514569	not_mentioned	0.8976	not_mentioned	correct	ok	not_mentioned	released	option_probability
Clef	imcs21	test	10095901	symptom_072	10095901	0.015065999999999998	20.28959762514569	not_mentioned	0.9401	not_mentioned	correct	ok	not_mentioned	released	option_probability
Clef	imcs21	test	10095901	symptom_073	10095901	0.015065999999999998	20.28959762514569	not_mentioned	0.9264	not_mentioned	correct	ok	not_mentioned	released	option_probability
Clef	imcs21	test	10095901	symptom_074	10095901	0.015065999999999998	20.28959762514569	not_mentioned	0.8928	not_mentioned	correct	ok	not_mentioned	released	option_probability
Clef	imcs21	test	10095901	symptom_075	10095901	0.015065999999999998	20.28959762514569	not_mentioned	0.9256	not_mentioned	correct	ok	not_mentioned	released	option_probability
Clef	imcs21	test	10095901	symptom_076	10095901	0.015065999999999998	20.28959762514569	not_mentioned	0.7446	not_mentioned	correct	ok	not_mentioned	released	option_probability
Clef	imcs21	test	10095901	symptom_077	10095901	0.015065999999999998	20.28959762514569	not_mentioned	0.9071	not_mentioned	correct	ok	not_mentioned	released	option_probability
Clef	imcs21	test	10095901	symptom_078	10095901	0.015065999999999998	20.28959762514569	not_mentioned	0.859	not_mentioned	correct	ok	not_mentioned	released	option_probability
Clef	imcs21	test	10095901	symptom_079	10095901	0.015065999999999998	20.28959762514569	not_mentioned	0.8813	not_mentioned	correct	ok	not_mentioned	released	option_probability
Clef	imcs21	test	10095901	symptom_080	10095901	0.015065999999999998	20.28959762514569	not_mentioned	0.9341	not_mentioned	correct	ok	not_mentioned	released	option_probability
Clef	imcs21	test	10095901	symptom_081	10095901	0.015065999999999998	20.28959762514569	not_mentioned	0.8144	not_mentioned	correct	ok	not_mentioned	released	option_probability
Clef	imcs21	test	10095901	symptom_082	10095901	0.015065999999999998	20.28959762514569	not_mentioned	0.931	not_mentioned	correct	ok	not_mentioned	released	option_probability
Clef	imcs21	test	10095901	symptom_083	10095901	0.015065999999999998	20.28959762514569	not_mentioned	0.7228	not_mentioned	correct	ok	not_mentioned	released	option_probability
Clef	imcs21	test	10095901	symptom_084	10095901	0.015065999999999998	20.28959762514569	not_mentioned	0.9045	not_mentioned	correct	ok	not_mentioned	released	option_probability
Clef	imcs21	test	10095901	symptom_085	10095901	0.015065999999999998	20.28959762514569	not_mentioned	0.8409	not_mentioned	correct	ok	not_mentioned	released	option_probability
Clef	imcs21	test	10095901	symptom_086	10095901	0.015065999999999998	20.28959762514569	not_mentioned	0.6159	not_mentioned	correct	ok	not_mentioned	released	option_probability
Clef	imcs21	test	10095901	symptom_087	10095901	0.015065999999999998	20.28959762514569	not_mentioned	0.9204	not_mentioned	correct	ok	not_mentioned	released	option_probability
Clef	imcs21	test	10095901	symptom_088	10095901	0.015065999999999998	20.28959762514569	not_mentioned	0.8761	not_mentioned	correct	ok	not_mentioned	released	option_probability
Clef	imcs21	test	10095901	symptom_089	10095901	0.015065999999999998	20.28959762514569	not_mentioned	0.8609	not_mentioned	correct	ok	not_mentioned	released	option_probability
Clef	imcs21	test	10095901	symptom_090	10095901	0.015065999999999998	20.28959762514569	not_mentioned	0.9446	not_mentioned	correct	ok	not_mentioned	released	option_probability
Clef	imcs21	test	10095901	symptom_091	10095901	0.015065999999999998	20.28959762514569	not_mentioned	0.882	not_mentioned	correct	ok	not_mentioned	released	option_probability
Clef	imcs21	test	10095901	symptom_092	10095901	0.015065999999999998	20.28959762514569	not_mentioned	0.8254	not_mentioned	correct	ok	not_mentioned	released	option_probability
Clef	imcs21	test	10095901	symptom_093	10095901	0.015065999999999998	20.28959762514569	not_mentioned	0.9422	not_mentioned	correct	ok	not_mentioned	released	option_probability
Clef	imcs21	test	10095901	symptom_094	10095901	0.015065999999999998	20.28959762514569	not_mentioned	0.9274	not_mentioned	correct	ok	not_mentioned	released	option_probability
Clef	imcs21	test	10095901	symptom_095	10095901	0.015065999999999998	20.28959762514569	not_mentioned	0.8767	not_mentioned	correct	ok	not_mentioned	released	option_probability
Clef	imcs21	test	10095901	symptom_096	10095901	0.015065999999999998	20.28959762514569	not_mentioned	0.9128000000000001	not_mentioned	correct	ok	not_mentioned	released	option_probability
Clef	imcs21	test	10095901	symptom_097	10095901	0.015065999999999998	20.28959762514569	not_mentioned	0.9057	not_mentioned	correct	ok	not_mentioned	released	option_probability
Clef	imcs21	test	10095901	symptom_098	10095901	0.015065999999999998	20.28959762514569	not_mentioned	0.8638	not_mentioned	correct	ok	not_mentioned	released	option_probability
Clef	imcs21	test	10095901	symptom_099	10095901	0.015065999999999998	20.28959762514569	not_mentioned	0.8412	not_mentioned	correct	ok	not_mentioned	released	option_probability
Clef	imcs21	test	10095901	symptom_100	10095901	0.015065999999999998	20.28959762514569	not_mentioned	0.9494	not_mentioned	correct	ok	not_mentioned	released	option_probability
Clef	imcs21	test	10095901	symptom_101	10095901	0.015065999999999998	20.28959762514569	not_mentioned	0.9317	not_mentioned	correct	ok	not_mentioned	released	option_probability
Clef	imcs21	test	10095901	symptom_102	10095901	0.015065999999999998	20.28959762514569	not_mentioned	0.8751	not_mentioned	correct	ok	not_mentioned	released	option_probability
Clef	imcs21	test	10095901	symptom_103	10095901	0.015065999999999998	20.28959762514569	not_mentioned	0.9357	not_mentioned	correct	ok	not_mentioned	released	option_probability
Clef	imcs21	test	10095901	symptom_104	10095901	0.015065999999999998	20.28959762514569	not_mentioned	0.8424	not_mentioned	correct	ok	not_mentioned	released	option_probability
Clef	imcs21	test	10095901	symptom_105	10095901	0.015065999999999998	20.28959762514569	not_mentioned	0.8937	not_mentioned	correct	ok	not_mentioned	released	option_probability
Clef	imcs21	test	10095901	symptom_106	10095901	0.015065999999999998	20.28959762514569	not_mentioned	0.8809	not_mentioned	correct	ok	not_mentioned	released	option_probability
Clef	imcs21	test	10095901	symptom_107	10095901	0.015065999999999998	20.28959762514569	not_mentioned	0.8997	not_mentioned	correct	ok	not_mentioned	released	option_probability
Clef	imcs21	test	10095901	symptom_108	10095901	0.015065999999999998	20.28959762514569	not_mentioned	0.9234	not_mentioned	correct	ok	not_mentioned	released	option_probability
Clef	imcs21	test	10095901	symptom_109	10095901	0.015065999999999998	20.28959762514569	not_mentioned	0.8574	not_mentioned	correct	ok	not_mentioned	released	option_probability
Clef	imcs21	test	10095901	symptom_110	10095901	0.015065999999999998	20.28959762514569	not_mentioned	0.8976	not_mentioned	correct	ok	not_mentioned	released	option_probability
Clef	imcs21	test	10095901	symptom_111	10095901	0.015065999999999998	20.28959762514569	not_mentioned	0.8745	not_mentioned	correct	ok	not_mentioned	released	option_probability
Clef	imcs21	test	10095901	symptom_112	10095901	0.015065999999999998	20.28959762514569	not_mentioned	0.9504	not_mentioned	correct	ok	not_mentioned	released	option_probability
Clef	imcs21	test	10095901	symptom_113	10095901	0.015065999999999998	20.28959762514569	not_mentioned	0.8695	not_mentioned	correct	ok	not_mentioned	released	option_probability
Clef	imcs21	test	10095901	symptom_114	10095901	0.015065999999999998	20.28959762514569	not_mentioned	0.9502	not_mentioned	correct	ok	not_mentioned	released	option_probability
Clef	imcs21	test	10095901	symptom_115	10095901	0.015065999999999998	20.28959762514569	not_mentioned	0.7814	not_mentioned	correct	ok	not_mentioned	released	option_probability
Clef	imcs21	test	10095901	symptom_116	10095901	0.015065999999999998	20.28959762514569	not_mentioned	0.8816	not_mentioned	correct	ok	not_mentioned	released	option_probability
Clef	imcs21	test	10095901	symptom_117	10095901	0.015065999999999998	20.28959762514569	not_mentioned	0.8852	not_mentioned	correct	ok	not_mentioned	released	option_probability
Clef	imcs21	test	10095901	symptom_118	10095901	0.015065999999999998	20.28959762514569	not_mentioned	0.9351	not_mentioned	correct	ok	not_mentioned	released	option_probability
Clef	imcs21	test	10095901	symptom_119	10095901	0.015065999999999998	20.28959762514569	not_mentioned	0.9034	not_mentioned	correct	ok	not_mentioned	released	option_probability
Clef	imcs21	test	10095901	symptom_120	10095901	0.015065999999999998	20.28959762514569	not_mentioned	0.8771	not_mentioned	correct	ok	not_mentioned	released	option_probability
Clef	imcs21	test	10095901	symptom_121	10095901	0.015065999999999998	20.28959762514569	not_mentioned	0.7456	not_mentioned	correct	ok	not_mentioned	released	option_probability
Clef	imcs21	test	10095901	symptom_122	10095901	0.015065999999999998	20.28959762514569	not_mentioned	0.8147	not_mentioned	correct	ok	not_mentioned	released	option_probability
Clef	imcs21	test	10095901	symptom_123	10095901	0.015065999999999998	20.28959762514569	not_mentioned	0.8955	not_mentioned	correct	ok	not_mentioned	released	option_probability
Clef	imcs21	test	10095901	symptom_124	10095901	0.015065999999999998	20.28959762514569	not_mentioned	0.9634	not_mentioned	correct	ok	not_mentioned	released	option_probability
Clef	imcs21	test	10095901	symptom_125	10095901	0.015065999999999998	20.28959762514569	not_mentioned	0.908	not_mentioned	correct	ok	not_mentioned	released	option_probability
Clef	imcs21	test	10095901	symptom_126	10095901	0.015065999999999998	20.28959762514569	not_mentioned	0.9496	not_mentioned	correct	ok	not_mentioned	released	option_probability
Clef	imcs21	test	10095901	symptom_127	10095901	0.015065999999999998	20.28959762514569	not_mentioned	0.9361	not_mentioned	correct	ok	not_mentioned	released	option_probability
Clef	imcs21	test	10095901	symptom_128	10095901	0.015065999999999998	20.28959762514569	not_mentioned	0.6587000000000001	not_mentioned	correct	ok	not_mentioned	released	option_probability
Clef	imcs21	test	10095901	symptom_129	10095901	0.015065999999999998	20.28959762514569	not_mentioned	0.8943	not_mentioned	correct	ok	not_mentioned	released	option_probability
Clef	imcs21	test	10095901	symptom_130	10095901	0.015065999999999998	20.28959762514569	not_mentioned	0.9342	not_mentioned	correct	ok	not_mentioned	released	option_probability
Clef	imcs21	test	10095901	symptom_131	10095901	0.015065999999999998	20.28959762514569	not_mentioned	0.8265	not_mentioned	correct	ok	not_mentioned	released	option_probability
Clef	imcs21	test	10095901	symptom_132	10095901	0.015065999999999998	20.28959762514569	not_mentioned	0.9097	not_mentioned	correct	ok	not_mentioned	released	option_probability
Clef	imcs21	test	10095901	symptom_133	10095901	0.015065999999999998	20.28959762514569	not_mentioned	0.8378	not_mentioned	correct	ok	not_mentioned	released	option_probability
Clef	imcs21	test	10095901	symptom_134	10095901	0.015065999999999998	20.28959762514569	not_mentioned	0.6811	not_mentioned	correct	ok	not_mentioned	released	option_probability
Clef	imcs21	test	10095901	symptom_135	10095901	0.015065999999999998	20.28959762514569	not_mentioned	0.8784	not_mentioned	correct	ok	not_mentioned	released	option_probability
Clef	imcs21	test	10095901	symptom_136	10095901	0.015065999999999998	20.28959762514569	not_mentioned	0.5841	not_mentioned	correct	ok	not_mentioned	released	option_probability
Clef	imcs21	test	10095901	symptom_137	10095901	0.015065999999999998	20.28959762514569	not_mentioned	0.8718	not_mentioned	correct	ok	not_mentioned	released	option_probability
Clef	imcs21	test	10095901	symptom_138	10095901	0.015065999999999998	20.28959762514569	not_mentioned	0.7558	not_mentioned	correct	ok	not_mentioned	released	option_probability
Clef	imcs21	test	10095901	symptom_139	10095901	0.015065999999999998	20.28959762514569	not_mentioned	0.9092	not_mentioned	correct	ok	not_mentioned	released	option_probability
Clef	imcs21	test	10095901	symptom_140	10095901	0.015065999999999998	20.28959762514569	not_mentioned	0.8592	not_mentioned	correct	ok	not_mentioned	released	option_probability
Clef	imcs21	test	10095901	symptom_141	10095901	0.015065999999999998	20.28959762514569	not_mentioned	0.8473	not_mentioned	correct	ok	not_mentioned	released	option_probability
Clef	imcs21	test	10095901	symptom_142	10095901	0.015065999999999998	20.28959762514569	not_mentioned	0.8688	not_mentioned	correct	ok	not_mentioned	released	option_probability
Clef	imcs21	test	10095901	symptom_143	10095901	0.015065999999999998	20.28959762514569	not_mentioned	0.8136	not_mentioned	correct	ok	not_mentioned	released	option_probability
Clef	imcs21	test	10095901	symptom_144	10095901	0.015065999999999998	20.28959762514569	not_mentioned	0.8054	not_mentioned	correct	ok	not_mentioned	released	option_probability
Clef	imcs21	test	10095901	symptom_145	10095901	0.015065999999999998	20.28959762514569	not_mentioned	0.8755	not_mentioned	correct	ok	not_mentioned	released	option_probability
Clef	imcs21	test	10095901	symptom_146	10095901	0.015065999999999998	20.28959762514569	not_mentioned	0.7856	not_mentioned	correct	ok	not_mentioned	released	option_probability
Clef	imcs21	test	10095901	symptom_147	10095901	0.015065999999999998	20.28959762514569	not_mentioned	0.7164	not_mentioned	correct	ok	not_mentioned	released	option_probability
Clef	imcs21	test	10095901	symptom_148	10095901	0.015065999999999998	20.28959762514569	not_mentioned	0.7987	not_mentioned	correct	ok	not_mentioned	released	option_probability
Clef	imcs21	test	10095901	symptom_149	10095901	0.015065999999999998	20.28959762514569	not_mentioned	0.8691	not_mentioned	correct	ok	not_mentioned	released	option_probability
Clef	imcs21	test	10095901	symptom_150	10095901	0.015065999999999998	20.28959762514569	not_mentioned	0.924	not_mentioned	correct	ok	not_mentioned	released	option_probability
Clef	imcs21	test	10095901	symptom_151	10095901	0.015065999999999998	20.28959762514569	not_mentioned	0.8542	not_mentioned	correct	ok	not_mentioned	released	option_probability
Clef	imcs21	test	10095901	symptom_152	10095901	0.015065999999999998	20.28959762514569	not_mentioned	0.8498	not_mentioned	correct	ok	not_mentioned	released	option_probability
Clef	imcs21	test	10095901	symptom_153	10095901	0.015065999999999998	20.28959762514569	not_mentioned	0.863	not_mentioned	correct	ok	not_mentioned	released	option_probability
Clef	imcs21	test	10095901	symptom_154	10095901	0.015065999999999998	20.28959762514569	not_mentioned	0.7532	not_mentioned	correct	ok	not_mentioned	released	option_probability
Clef	imcs21	test	10095901	symptom_155	10095901	0.015065999999999998	20.28959762514569	not_mentioned	0.7736	not_mentioned	correct	ok	not_mentioned	released	option_probability
Clef	imcs21	test	10095901	symptom_156	10095901	0.015065999999999998	20.28959762514569	not_mentioned	0.6505	not_mentioned	correct	ok	not_mentioned	released	option_probability
Clef	imcs21	test	10095901	symptom_157	10095901	0.015065999999999998	20.28959762514569	not_mentioned	0.9229	not_mentioned	correct	ok	not_mentioned	released	option_probability
Clef	imcs21	test	10095901	symptom_158	10095901	0.015065999999999998	20.28959762514569	not_mentioned	0.716	not_mentioned	correct	ok	not_mentioned	released	option_probability
Clef	imcs21	test	10095901	symptom_159	10095901	0.015065999999999998	20.28959762514569	not_mentioned	0.8155	not_mentioned	correct	ok	not_mentioned	released	option_probability
Clef	imcs21	test	10095901	symptom_160	10095901	0.015065999999999998	20.28959762514569	not_mentioned	0.914	not_mentioned	correct	ok	not_mentioned	released	option_probability
Clef	imcs21	test	10095901	symptom_161	10095901	0.015065999999999998	20.28959762514569	not_mentioned	0.8297	not_mentioned	correct	ok	not_mentioned	released	option_probability
Clef	imcs21	test	10095901	symptom_162	10095901	0.015065999999999998	20.28959762514569	not_mentioned	0.8567	not_mentioned	correct	ok	not_mentioned	released	option_probability
Clef	imcs21	test	10095901	symptom_163	10095901	0.015065999999999998	20.28959762514569	not_mentioned	0.7182000000000001	not_mentioned	correct	ok	not_mentioned	released	option_probability
Clef	imcs21	test	10095901	symptom_164	10095901	0.015065999999999998	20.28959762514569	not_mentioned	0.725	not_mentioned	correct	ok	not_mentioned	released	option_probability
Clef	imcs21	test	10095901	symptom_165	10095901	0.015065999999999998	20.28959762514569	not_mentioned	0.6773	not_mentioned	correct	ok	not_mentioned	released	option_probability
Clef	imcs21	test	10095901	symptom_166	10095901	0.015065999999999998	20.28959762514569	not_mentioned	0.7959	not_mentioned	correct	ok	not_mentioned	released	option_probability
Clef	imcs21	test	10095901	symptom_167	10095901	0.015065999999999998	20.28959762514569	not_mentioned	0.5682	not_mentioned	correct	ok	not_mentioned	released	option_probability
Clef	imcs21	test	10095901	symptom_168	10095901	0.015065999999999998	20.28959762514569	not_mentioned	0.786	not_mentioned	correct	ok	not_mentioned	released	option_probability
Clef	imcs21	test	10095901	symptom_169	10095901	0.015065999999999998	20.28959762514569	not_mentioned	0.7876	not_mentioned	correct	ok	not_mentioned	released	option_probability
Clef	imcs21	test	10095901	symptom_170	10095901	0.015065999999999998	20.28959762514569	not_mentioned	0.95	not_mentioned	correct	ok	not_mentioned	released	option_probability
Clef	imcs21	test	10095901	symptom_171	10095901	0.015065999999999998	20.28959762514569	not_mentioned	0.8703	not_mentioned	correct	ok	not_mentioned	released	option_probability
Clef	imcs21	test	10095901	symptom_172	10095901	0.015065999999999998	20.28959762514569	not_mentioned	0.6224	not_mentioned	correct	ok	not_mentioned	released	option_probability
Clef	imcs21	test	10095901	symptom_173	10095901	0.015065999999999998	20.28959762514569	not_mentioned	0.8955	not_mentioned	correct	ok	not_mentioned	released	option_probability
Clef	imcs21	test	10095901	symptom_174	10095901	0.015065999999999998	20.28959762514569	not_mentioned	0.892	not_mentioned	correct	ok	not_mentioned	released	option_probability
Clef	imcs21	test	10095901	symptom_175	10095901	0.015065999999999998	20.28959762514569	not_mentioned	0.7523	not_mentioned	correct	ok	not_mentioned	released	option_probability
Clef	imcs21	test	10095901	symptom_176	10095901	0.015065999999999998	20.28959762514569	not_mentioned	0.8214	not_mentioned	correct	ok	not_mentioned	released	option_probability
Clef	imcs21	test	10095901	symptom_177	10095901	0.015065999999999998	20.28959762514569	not_mentioned	0.8452	not_mentioned	correct	ok	not_mentioned	released	option_probability
Clef	imcs21	test	10095901	symptom_178	10095901	0.015065999999999998	20.28959762514569	not_mentioned	0.8429	not_mentioned	correct	ok	not_mentioned	released	option_probability
Clef	imcs21	test	10095901	symptom_179	10095901	0.015065999999999998	20.28959762514569	not_mentioned	0.8176	not_mentioned	correct	ok	not_mentioned	released	option_probability
Clef	imcs21	test	10095901	symptom_180	10095901	0.015065999999999998	20.28959762514569	not_mentioned	0.9086	not_mentioned	correct	ok	not_mentioned	released	option_probability
Clef	imcs21	test	10095901	symptom_181	10095901	0.015065999999999998	20.28959762514569	not_mentioned	0.9009	not_mentioned	correct	ok	not_mentioned	released	option_probability
Clef	imcs21	test	10095901	symptom_182	10095901	0.015065999999999998	20.28959762514569	not_mentioned	0.849	not_mentioned	correct	ok	not_mentioned	released	option_probability
Clef	imcs21	test	10095901	symptom_183	10095901	0.015065999999999998	20.28959762514569	not_mentioned	0.9419	not_mentioned	correct	ok	not_mentioned	released	option_probability
Clef	imcs21	test	10095901	symptom_184	10095901	0.015065999999999998	20.28959762514569	not_mentioned	0.9059	not_mentioned	correct	ok	not_mentioned	released	option_probability
Clef	imcs21	test	10095901	symptom_185	10095901	0.015065999999999998	20.28959762514569	not_mentioned	0.4867	not_mentioned	correct	ok	not_mentioned	released	option_probability
Clef	imcs21	test	10095901	symptom_186	10095901	0.015065999999999998	20.28959762514569	not_mentioned	0.8944	not_mentioned	correct	ok	not_mentioned	released	option_probability
Clef	imcs21	test	10095901	symptom_187	10095901	0.015065999999999998	20.28959762514569	not_mentioned	0.879	not_mentioned	correct	ok	not_mentioned	released	option_probability
Clef	imcs21	test	10095901	symptom_188	10095901	0.015065999999999998	20.28959762514569	not_mentioned	0.8413	not_mentioned	correct	ok	not_mentioned	released	option_probability
Clef	imcs21	test	10095901	symptom_189	10095901	0.015065999999999998	20.28959762514569	not_mentioned	0.7761	not_mentioned	correct	ok	not_mentioned	released	option_probability
Clef	imcs21	test	10095901	symptom_190	10095901	0.015065999999999998	20.28959762514569	not_mentioned	0.8983	not_mentioned	correct	ok	not_mentioned	released	option_probability
Clef	imcs21	test	10095901	symptom_191	10095901	0.015065999999999998	20.28959762514569	not_mentioned	0.9247	not_mentioned	correct	ok	not_mentioned	released	option_probability
Clef	imcs21	test	10095901	symptom_192	10095901	0.015065999999999998	20.28959762514569	not_mentioned	0.7264	not_mentioned	correct	ok	not_mentioned	released	option_probability
Clef	imcs21	test	10095901	symptom_193	10095901	0.015065999999999998	20.28959762514569	not_mentioned	0.9595	not_mentioned	correct	ok	not_mentioned	released	option_probability
Clef	imcs21	test	10095901	symptom_194	10095901	0.015065999999999998	20.28959762514569	not_mentioned	0.958	not_mentioned	correct	ok	not_mentioned	released	option_probability
Clef	imcs21	test	10095901	symptom_195	10095901	0.015065999999999998	20.28959762514569	not_mentioned	0.9544	not_mentioned	correct	ok	not_mentioned	released	option_probability
Clef	imcs21	test	10095901	symptom_196	10095901	0.015065999999999998	20.28959762514569	not_mentioned	0.9742	not_mentioned	correct	ok	not_mentioned	released	option_probability
Clef	imcs21	test	10095901	symptom_197	10095901	0.015065999999999998	20.28959762514569	not_mentioned	0.9627	not_mentioned	correct	ok	not_mentioned	released	option_probability
Clef	imcs21	test	10095901	symptom_198	10095901	0.015065999999999998	20.28959762514569	not_mentioned	0.9439	not_mentioned	correct	ok	not_mentioned	released	option_probability
Clef	imcs21	test	10095901	symptom_199	10095901	0.015065999999999998	20.28959762514569	not_mentioned	0.9352	not_mentioned	correct	ok	not_mentioned	released	option_probability
Clef	imcs21	test	10095901	symptom_200	10095901	0.015065999999999998	20.28959762514569	not_mentioned	0.9416	not_mentioned	correct	ok	not_mentioned	released	option_probability
Clef	imcs21	test	10095901	symptom_201	10095901	0.015065999999999998	20.28959762514569	not_mentioned	0.9409	not_mentioned	correct	ok	not_mentioned	released	option_probability
Clef	imcs21	test	10095901	symptom_202	10095901	0.015065999999999998	20.28959762514569	not_mentioned	0.8536	not_mentioned	correct	ok	not_mentioned	released	option_probability
Clef	imcs21	test	10095901	symptom_203	10095901	0.015065999999999998	20.28959762514569	not_mentioned	0.9622	not_mentioned	correct	ok	not_mentioned	released	option_probability
Clef	imcs21	test	10095901	symptom_204	10095901	0.015065999999999998	20.28959762514569	not_mentioned	0.9663	not_mentioned	correct	ok	not_mentioned	released	option_probability
Clef	imcs21	test	10095901	symptom_205	10095901	0.015065999999999998	20.28959762514569	not_mentioned	0.9551	not_mentioned	correct	ok	not_mentioned	released	option_probability
Clef	imcs21	test	10095901	symptom_206	10095901	0.015065999999999998	20.28959762514569	not_mentioned	0.936	not_mentioned	correct	ok	not_mentioned	released	option_probability
Clef	imcs21	test	10095901	symptom_207	10095901	0.015065999999999998	20.28959762514569	not_mentioned	0.9204	not_mentioned	correct	ok	not_mentioned	released	option_probability
Clef	imcs21	test	10095901	symptom_208	10095901	0.015065999999999998	20.28959762514569	not_mentioned	0.9043	not_mentioned	correct	ok	not_mentioned	released	option_probability
Clef	imcs21	test	10095901	symptom_209	10095901	0.015065999999999998	20.28959762514569	not_mentioned	0.9423	not_mentioned	correct	ok	not_mentioned	released	option_probability
Clef	imcs21	test	10095901	symptom_210	10095901	0.015065999999999998	20.28959762514569	not_mentioned	0.969	not_mentioned	correct	ok	not_mentioned	released	option_probability
Clef	imcs21	test	10095901	symptom_211	10095901	0.015065999999999998	20.28959762514569	not_mentioned	0.9343	not_mentioned	correct	ok	not_mentioned	released	option_probability
Clef	imcs21	test	10095901	symptom_212	10095901	0.015065999999999998	20.28959762514569	not_mentioned	0.755	not_mentioned	correct	ok	not_mentioned	released	option_probability
Clef	imcs21	test	10095901	symptom_213	10095901	0.015065999999999998	20.28959762514569	not_mentioned	0.909	not_mentioned	correct	ok	not_mentioned	released	option_probability
Clef	imcs21	test	10095901	symptom_214	10095901	0.015065999999999998	20.28959762514569	not_mentioned	0.9503	not_mentioned	correct	ok	not_mentioned	released	option_probability
Clef	imcs21	test	10095901	symptom_215	10095901	0.015065999999999998	20.28959762514569	not_mentioned	0.9337	not_mentioned	correct	ok	not_mentioned	released	option_probability
Clef	imcs21	test	10095901	symptom_216	10095901	0.015065999999999998	20.28959762514569	not_mentioned	0.9543	not_mentioned	correct	ok	not_mentioned	released	option_probability
Clef	imcs21	test	10095901	symptom_217	10095901	0.015065999999999998	20.28959762514569	not_mentioned	0.9062	not_mentioned	correct	ok	not_mentioned	released	option_probability
Clef	imcs21	test	10095901	symptom_218	10095901	0.015065999999999998	20.28959762514569	not_mentioned	0.9132	not_mentioned	correct	ok	not_mentioned	released	option_probability
Clef	imcs21	test	10095901	symptom_219	10095901	0.015065999999999998	20.28959762514569	not_mentioned	0.9355	not_mentioned	correct	ok	not_mentioned	released	option_probability
Clef	imcs21	test	10095901	symptom_220	10095901	0.015065999999999998	20.28959762514569	not_mentioned	0.9542	not_mentioned	correct	ok	not_mentioned	released	option_probability
Clef	imcs21	test	10095901	symptom_221	10095901	0.015065999999999998	20.28959762514569	not_mentioned	0.9	not_mentioned	correct	ok	not_mentioned	released	option_probability
Clef	imcs21	test	10095901	symptom_222	10095901	0.015065999999999998	20.28959762514569	not_mentioned	0.8785	not_mentioned	correct	ok	not_mentioned	released	option_probability
Clef	imcs21	test	10095901	symptom_223	10095901	0.015065999999999998	20.28959762514569	not_mentioned	0.8975	not_mentioned	correct	ok	not_mentioned	released	option_probability
Clef	imcs21	test	10095901	symptom_224	10095901	0.015065999999999998	20.28959762514569	not_mentioned	0.9263	not_mentioned	correct	ok	not_mentioned	released	option_probability
Clef	imcs21	test	10095901	symptom_225	10095901	0.015065999999999998	20.28959762514569	not_mentioned	0.676	not_mentioned	correct	ok	not_mentioned	released	option_probability
Clef	imcs21	test	10095901	symptom_226	10095901	0.015065999999999998	20.28959762514569	not_mentioned	0.9223	not_mentioned	correct	ok	not_mentioned	released	option_probability
Clef	imcs21	test	10095901	symptom_227	10095901	0.015065999999999998	20.28959762514569	not_mentioned	0.8656	not_mentioned	correct	ok	not_mentioned	released	option_probability
Clef	imcs21	test	10095901	symptom_228	10095901	0.015065999999999998	20.28959762514569	not_mentioned	0.9054	not_mentioned	correct	ok	not_mentioned	released	option_probability
Clef	imcs21	test	10095901	symptom_229	10095901	0.015065999999999998	20.28959762514569	not_mentioned	0.9586	not_mentioned	correct	ok	not_mentioned	released	option_probability
Clef	imcs21	test	10095901	symptom_230	10095901	0.015065999999999998	20.28959762514569	not_mentioned	0.8469	not_mentioned	correct	ok	not_mentioned	released	option_probability
Clef	imcs21	test	10095901	symptom_231	10095901	0.015065999999999998	20.28959762514569	not_mentioned	0.8796	not_mentioned	correct	ok	not_mentioned	released	option_probability
Clef	imcs21	test	10095901	symptom_232	10095901	0.015065999999999998	20.28959762514569	not_mentioned	0.7692	not_mentioned	correct	ok	not_mentioned	released	option_probability
Clef	imcs21	test	10095901	symptom_233	10095901	0.015065999999999998	20.28959762514569	not_mentioned	0.9187	not_mentioned	correct	ok	not_mentioned	released	option_probability
Clef	imcs21	test	10095901	symptom_234	10095901	0.015065999999999998	20.28959762514569	not_mentioned	0.9293	not_mentioned	correct	ok	not_mentioned	released	option_probability
Clef	imcs21	test	10095901	symptom_235	10095901	0.015065999999999998	20.28959762514569	not_mentioned	0.9101	not_mentioned	correct	ok	not_mentioned	released	option_probability
Clef	imcs21	test	10095901	symptom_236	10095901	0.015065999999999998	20.28959762514569	not_mentioned	0.9245	not_mentioned	correct	ok	not_mentioned	released	option_probability
Clef	imcs21	test	10095901	symptom_237	10095901	0.015065999999999998	20.28959762514569	not_mentioned	0.8015	not_mentioned	correct	ok	not_mentioned	released	option_probability
Clef	imcs21	test	10095901	symptom_238	10095901	0.015065999999999998	20.28959762514569	not_mentioned	0.947	not_mentioned	correct	ok	not_mentioned	released	option_probability
Clef	imcs21	test	10095901	symptom_239	10095901	0.015065999999999998	20.28959762514569	not_mentioned	0.9428	not_mentioned	correct	ok	not_mentioned	released	option_probability
Clef	imcs21	test	10095901	symptom_240	10095901	0.015065999999999998	20.28959762514569	not_mentioned	0.9394	not_mentioned	correct	ok	not_mentioned	released	option_probability
Clef	imcs21	test	10095901	symptom_241	10095901	0.015065999999999998	20.28959762514569	not_mentioned	0.9299	not_mentioned	correct	ok	not_mentioned	released	option_probability
Clef	imcs21	test	10095901	symptom_242	10095901	0.015065999999999998	20.28959762514569	not_mentioned	0.9542	not_mentioned	correct	ok	not_mentioned	released	option_probability
Clef	imcs21	test	10095901	symptom_243	10095901	0.015065999999999998	20.28959762514569	not_mentioned	0.8697	not_mentioned	correct	ok	not_mentioned	released	option_probability
Clef	imcs21	test	10095901	symptom_244	10095901	0.015065999999999998	20.28959762514569	not_mentioned	0.913	not_mentioned	correct	ok	not_mentioned	released	option_probability
Clef	imcs21	test	10095901	symptom_245	10095901	0.015065999999999998	20.28959762514569	not_mentioned	0.8823	not_mentioned	correct	ok	not_mentioned	released	option_probability
Clef	imcs21	test	10095901	symptom_246	10095901	0.015065999999999998	20.28959762514569	not_mentioned	0.9318	not_mentioned	correct	ok	not_mentioned	released	option_probability
Clef	imcs21	test	10095901	symptom_247	10095901	0.015065999999999998	20.28959762514569	not_mentioned	0.9604	not_mentioned	correct	ok	not_mentioned	released	option_probability
Clef	imcs21	test	10095901	symptom_248	10095901	0.015065999999999998	20.28959762514569	not_mentioned	0.8652	not_mentioned	correct	ok	not_mentioned	released	option_probability
Clef	imcs21	test	10095901	symptom_249	10095901	0.015065999999999998	20.28959762514569	not_mentioned	0.9481	not_mentioned	correct	ok	not_mentioned	released	option_probability
Clef	imcs21	test	10095901	symptom_250	10095901	0.015065999999999998	20.28959762514569	not_mentioned	0.9277	not_mentioned	correct	ok	not_mentioned	released	option_probability
Clef	imcs21	test	10095901	symptom_251	10095901	0.015065999999999998	20.28959762514569	not_mentioned	0.9566	not_mentioned	correct	ok	not_mentioned	released	option_probability
Clef	imcs21	test	10095901	symptom_252	10095901	0.015065999999999998	20.28959762514569	not_mentioned	0.9608	not_mentioned	correct	ok	not_mentioned	released	option_probability
Clef	imcs21	test	10095901	symptom_253	10095901	0.015065999999999998	20.28959762514569	not_mentioned	0.9354	not_mentioned	correct	ok	not_mentioned	released	option_probability
Clef	imcs21	test	10095901	symptom_254	10095901	0.015065999999999998	20.28959762514569	not_mentioned	0.9471	not_mentioned	correct	ok	not_mentioned	released	option_probability
Clef	imcs21	test	10095901	symptom_255	10095901	0.015065999999999998	20.28959762514569	not_mentioned	0.9396	not_mentioned	correct	ok	not_mentioned	released	option_probability
Clef	imcs21	test	10095901	symptom_256	10095901	0.015065999999999998	20.28959762514569	not_mentioned	0.7020000000000001	not_mentioned	correct	ok	not_mentioned	released	option_probability
Clef	imcs21	test	10095901	symptom_257	10095901	0.015065999999999998	20.28959762514569	not_mentioned	0.9617	not_mentioned	correct	ok	not_mentioned	released	option_probability
Clef	imcs21	test	10095901	symptom_258	10095901	0.015065999999999998	20.28959762514569	not_mentioned	0.9401	not_mentioned	correct	ok	not_mentioned	released	option_probability
Clef	imcs21	test	10095901	symptom_259	10095901	0.015065999999999998	20.28959762514569	not_mentioned	0.9089	not_mentioned	correct	ok	not_mentioned	released	option_probability
Clef	imcs21	test	10095901	symptom_260	10095901	0.015065999999999998	20.28959762514569	not_mentioned	0.9123	not_mentioned	correct	ok	not_mentioned	released	option_probability
Clef	imcs21	test	10095901	symptom_261	10095901	0.015065999999999998	20.28959762514569	not_mentioned	0.8832	not_mentioned	correct	ok	not_mentioned	released	option_probability
Clef	imcs21	test	10095901	symptom_262	10095901	0.015065999999999998	20.28959762514569	not_mentioned	0.9076	not_mentioned	correct	ok	not_mentioned	released	option_probability
Clef	imcs21	test	10095901	symptom_263	10095901	0.015065999999999998	20.28959762514569	not_mentioned	0.9069	not_mentioned	correct	ok	not_mentioned	released	option_probability
Clef	imcs21	test	10095901	symptom_264	10095901	0.015065999999999998	20.28959762514569	not_mentioned	0.919	not_mentioned	correct	ok	not_mentioned	released	option_probability
Clef	imcs21	test	10095901	symptom_265	10095901	0.015065999999999998	20.28959762514569	not_mentioned	0.8996	not_mentioned	correct	ok	not_mentioned	released	option_probability
Clef	imcs21	test	10095901	symptom_266	10095901	0.015065999999999998	20.28959762514569	not_mentioned	0.953	not_mentioned	correct	ok	not_mentioned	released	option_probability
Clef	imcs21	test	10095901	symptom_267	10095901	0.015065999999999998	20.28959762514569	not_mentioned	0.853	not_mentioned	correct	ok	not_mentioned	released	option_probability
Clef	imcs21	test	10095901	symptom_268	10095901	0.015065999999999998	20.28959762514569	not_mentioned	0.8048	not_mentioned	correct	ok	not_mentioned	released	option_probability
Clef	imcs21	test	10095901	symptom_269	10095901	0.015065999999999998	20.28959762514569	not_mentioned	0.9074	not_mentioned	correct	ok	not_mentioned	released	option_probability
Clef	imcs21	test	10095901	symptom_270	10095901	0.015065999999999998	20.28959762514569	not_mentioned	0.7698	not_mentioned	correct	ok	not_mentioned	released	option_probability
Clef	imcs21	test	10095901	symptom_271	10095901	0.015065999999999998	20.28959762514569	not_mentioned	0.7009	not_mentioned	correct	ok	not_mentioned	released	option_probability
Clef	imcs21	test	10095901	symptom_272	10095901	0.015065999999999998	20.28959762514569	not_mentioned	0.8707	not_mentioned	correct	ok	not_mentioned	released	option_probability
Clef	imcs21	test	10095901	symptom_273	10095901	0.015065999999999998	20.28959762514569	not_mentioned	0.8994	not_mentioned	correct	ok	not_mentioned	released	option_probability
Clef	imcs21	test	10095901	symptom_274	10095901	0.015065999999999998	20.28959762514569	not_mentioned	0.8202	not_mentioned	correct	ok	not_mentioned	released	option_probability
Clef	imcs21	test	10095901	symptom_275	10095901	0.015065999999999998	20.28959762514569	not_mentioned	0.906	not_mentioned	correct	ok	not_mentioned	released	option_probability
Clef	imcs21	test	10095901	symptom_276	10095901	0.015065999999999998	20.28959762514569	not_mentioned	0.8102	not_mentioned	correct	ok	not_mentioned	released	option_probability
Clef	imcs21	test	10095901	symptom_277	10095901	0.015065999999999998	20.28959762514569	not_mentioned	0.8284	not_mentioned	correct	ok	not_mentioned	released	option_probability
Clef	imcs21	test	10095901	symptom_278	10095901	0.015065999999999998	20.28959762514569	not_mentioned	0.8786	not_mentioned	correct	ok	not_mentioned	released	option_probability
Clef	imcs21	test	10095901	symptom_279	10095901	0.015065999999999998	20.28959762514569	not_mentioned	0.8006	not_mentioned	correct	ok	not_mentioned	released	option_probability
Clef	imcs21	test	10095901	symptom_280	10095901	0.015065999999999998	20.28959762514569	not_mentioned	0.956	not_mentioned	correct	ok	not_mentioned	released	option_probability
Clef	imcs21	test	10095901	symptom_281	10095901	0.015065999999999998	20.28959762514569	not_mentioned	0.9059	not_mentioned	correct	ok	not_mentioned	released	option_probability
Clef	imcs21	test	10095901	symptom_282	10095901	0.015065999999999998	20.28959762514569	not_mentioned	0.8643	not_mentioned	correct	ok	not_mentioned	released	option_probability
Clef	imcs21	test	10095901	symptom_283	10095901	0.015065999999999998	20.28959762514569	not_mentioned	0.8207	not_mentioned	correct	ok	not_mentioned	released	option_probability
Clef	imcs21	test	10095901	symptom_284	10095901	0.015065999999999998	20.28959762514569	not_mentioned	0.8572	not_mentioned	correct	ok	not_mentioned	released	option_probability
Clef	imcs21	test	10095901	symptom_285	10095901	0.015065999999999998	20.28959762514569	not_mentioned	0.6556	not_mentioned	correct	ok	not_mentioned	released	option_probability
Clef	imcs21	test	10095901	symptom_286	10095901	0.015065999999999998	20.28959762514569	not_mentioned	0.8718	not_mentioned	correct	ok	not_mentioned	released	option_probability
Clef	imcs21	test	10095901	symptom_287	10095901	0.015065999999999998	20.28959762514569	not_mentioned	0.8842	not_mentioned	correct	ok	not_mentioned	released	option_probability
Clef	imcs21	test	10095901	symptom_288	10095901	0.015065999999999998	20.28959762514569	not_mentioned	0.9093	not_mentioned	correct	ok	not_mentioned	released	option_probability
Clef	imcs21	test	10095901	symptom_289	10095901	0.015065999999999998	20.28959762514569	not_mentioned	0.8521	not_mentioned	correct	ok	not_mentioned	released	option_probability
Clef	imcs21	test	10095901	symptom_290	10095901	0.015065999999999998	20.28959762514569	not_mentioned	0.7171	not_mentioned	correct	ok	not_mentioned	released	option_probability
Clef	imcs21	test	10095901	symptom_291	10095901	0.015065999999999998	20.28959762514569	not_mentioned	0.641	not_mentioned	correct	ok	not_mentioned	released	option_probability
Clef	imcs21	test	10095901	symptom_292	10095901	0.015065999999999998	20.28959762514569	not_mentioned	0.8551	not_mentioned	correct	ok	not_mentioned	released	option_probability
Clef	imcs21	test	10095901	symptom_293	10095901	0.015065999999999998	20.28959762514569	not_mentioned	0.6797	not_mentioned	correct	ok	not_mentioned	released	option_probability
Clef	imcs21	test	10095901	symptom_294	10095901	0.015065999999999998	20.28959762514569	not_mentioned	0.7901	not_mentioned	correct	ok	not_mentioned	released	option_probability
Clef	imcs21	test	10095901	symptom_295	10095901	0.015065999999999998	20.28959762514569	not_mentioned	0.8378	not_mentioned	correct	ok	not_mentioned	released	option_probability
Clef	imcs21	test	10095901	symptom_296	10095901	0.015065999999999998	20.28959762514569	not_mentioned	0.9356	not_mentioned	correct	ok	not_mentioned	released	option_probability
Clef	imcs21	test	10095901	symptom_297	10095901	0.015065999999999998	20.28959762514569	not_mentioned	0.8409	not_mentioned	correct	ok	not_mentioned	released	option_probability
Clef	imcs21	test	10095901	symptom_298	10095901	0.015065999999999998	20.28959762514569	not_mentioned	0.8712	not_mentioned	correct	ok	not_mentioned	released	option_probability
Clef	imcs21	test	10095901	symptom_299	10095901	0.015065999999999998	20.28959762514569	not_mentioned	0.7174	not_mentioned	correct	ok	not_mentioned	released	option_probability
Clef	imcs21	test	10095901	symptom_300	10095901	0.015065999999999998	20.28959762514569	not_mentioned	0.8569	not_mentioned	correct	ok	not_mentioned	released	option_probability
Clef	imcs21	test	10095901	symptom_301	10095901	0.015065999999999998	20.28959762514569	not_mentioned	0.7924	not_mentioned	correct	ok	not_mentioned	released	option_probability
Clef	imcs21	test	10095901	symptom_302	10095901	0.015065999999999998	20.28959762514569	not_mentioned	0.8967	not_mentioned	correct	ok	not_mentioned	released	option_probability
Clef	imcs21	test	10095901	symptom_303	10095901	0.015065999999999998	20.28959762514569	not_mentioned	0.855	not_mentioned	correct	ok	not_mentioned	released	option_probability
Clef	imcs21	test	10095901	symptom_304	10095901	0.015065999999999998	20.28959762514569	not_mentioned	0.8073	not_mentioned	correct	ok	not_mentioned	released	option_probability
Clef	imcs21	test	10095901	symptom_305	10095901	0.015065999999999998	20.28959762514569	not_mentioned	0.9377	not_mentioned	correct	ok	not_mentioned	released	option_probability
Clef	imcs21	test	10095901	symptom_306	10095901	0.015065999999999998	20.28959762514569	not_mentioned	0.7153	not_mentioned	correct	ok	not_mentioned	released	option_probability
Clef	imcs21	test	10095901	symptom_307	10095901	0.015065999999999998	20.28959762514569	not_mentioned	0.8578	not_mentioned	correct	ok	not_mentioned	released	option_probability
Clef	imcs21	test	10095901	symptom_308	10095901	0.015065999999999998	20.28959762514569	not_mentioned	0.8551	not_mentioned	correct	ok	not_mentioned	released	option_probability
Clef	imcs21	test	10095901	symptom_309	10095901	0.015065999999999998	20.28959762514569	not_mentioned	0.8609	not_mentioned	correct	ok	not_mentioned	released	option_probability
Clef	imcs21	test	10095901	symptom_310	10095901	0.015065999999999998	20.28959762514569	not_mentioned	0.8796	not_mentioned	correct	ok	not_mentioned	released	option_probability
Clef	imcs21	test	10095901	symptom_311	10095901	0.015065999999999998	20.28959762514569	not_mentioned	0.8392	not_mentioned	correct	ok	not_mentioned	released	option_probability
Clef	imcs21	test	10095901	symptom_312	10095901	0.015065999999999998	20.28959762514569	not_mentioned	0.8134	not_mentioned	correct	ok	not_mentioned	released	option_probability
Clef	imcs21	test	10095901	symptom_313	10095901	0.015065999999999998	20.28959762514569	not_mentioned	0.6939	not_mentioned	correct	ok	not_mentioned	released	option_probability
Clef	imcs21	test	10095901	symptom_314	10095901	0.015065999999999998	20.28959762514569	not_mentioned	0.9247	not_mentioned	correct	ok	not_mentioned	released	option_probability
Clef	imcs21	test	10095901	symptom_315	10095901	0.015065999999999998	20.28959762514569	not_mentioned	0.7717	not_mentioned	correct	ok	not_mentioned	released	option_probability
Clef	imcs21	test	10095901	symptom_316	10095901	0.015065999999999998	20.28959762514569	not_mentioned	0.9535	not_mentioned	correct	ok	not_mentioned	released	option_probability
Clef	imcs21	test	10095901	symptom_317	10095901	0.015065999999999998	20.28959762514569	not_mentioned	0.8641	not_mentioned	correct	ok	not_mentioned	released	option_probability
Clef	imcs21	test	10095901	symptom_318	10095901	0.015065999999999998	20.28959762514569	not_mentioned	0.9072	not_mentioned	correct	ok	not_mentioned	released	option_probability
Clef	imcs21	test	10095901	symptom_319	10095901	0.015065999999999998	20.28959762514569	not_mentioned	0.5817	not_mentioned	correct	ok	not_mentioned	released	option_probability
Clef	imcs21	test	10095901	symptom_320	10095901	0.015065999999999998	20.28959762514569	not_mentioned	0.7929	not_mentioned	correct	ok	not_mentioned	released	option_probability
Clef	imcs21	test	10095901	symptom_321	10095901	0.015065999999999998	20.28959762514569	not_mentioned	0.9155	not_mentioned	correct	ok	not_mentioned	released	option_probability
Clef	imcs21	test	10095901	symptom_322	10095901	0.015065999999999998	20.28959762514569	not_mentioned	0.9492	not_mentioned	correct	ok	not_mentioned	released	option_probability
Clef	imcs21	test	10095901	symptom_323	10095901	0.015065999999999998	20.28959762514569	not_mentioned	0.9624	not_mentioned	correct	ok	not_mentioned	released	option_probability
Clef	imcs21	test	10095901	symptom_324	10095901	0.015065999999999998	20.28959762514569	not_mentioned	0.9563	not_mentioned	correct	ok	not_mentioned	released	option_probability
Clef	imcs21	test	10095901	symptom_325	10095901	0.015065999999999998	20.28959762514569	not_mentioned	0.9529	not_mentioned	correct	ok	not_mentioned	released	option_probability
Clef	imcs21	test	10095901	symptom_326	10095901	0.015065999999999998	20.28959762514569	not_mentioned	0.9508	not_mentioned	correct	ok	not_mentioned	released	option_probability
Clef	imcs21	test	10095901	symptom_327	10095901	0.015065999999999998	20.28959762514569	not_mentioned	0.8626	not_mentioned	correct	ok	not_mentioned	released	option_probability
Clef	imcs21	test	10095901	symptom_328	10095901	0.015065999999999998	20.28959762514569	not_mentioned	0.8878	not_mentioned	correct	ok	not_mentioned	released	option_probability
Clef	imcs21	test	10095901	symptom_329	10095901	0.015065999999999998	20.28959762514569	not_mentioned	0.9582	not_mentioned	correct	ok	not_mentioned	released	option_probability
Clef	imcs21	test	10095901	symptom_330	10095901	0.015065999999999998	20.28959762514569	not_mentioned	0.9594	not_mentioned	correct	ok	not_mentioned	released	option_probability
Clef	imcs21	test	10096931	symptom_000	10096931	0.014983919999999998	18.54118129098788	positive	0.9551	negative	incorrect	ok	negative	released	option_probability
Clef	imcs21	test	10096931	symptom_001	10096931	0.014983919999999998	18.54118129098788	positive	0.9396	positive	correct	ok	positive	released	option_probability
Clef	imcs21	test	10096931	symptom_002	10096931	0.014983919999999998	18.54118129098788	not_mentioned	0.681	not_mentioned	correct	ok	not_mentioned	released	option_probability
Clef	imcs21	test	10096931	symptom_003	10096931	0.014983919999999998	18.54118129098788	negative	0.9493	negative	correct	ok	negative	released	option_probability
Clef	imcs21	test	10096931	symptom_004	10096931	0.014983919999999998	18.54118129098788	negative	0.9388	negative	correct	ok	negative	released	option_probability
Clef	imcs21	test	10096931	symptom_005	10096931	0.014983919999999998	18.54118129098788	positive	0.9451	positive	correct	ok	positive	released	option_probability
Clef	imcs21	test	10096931	symptom_006	10096931	0.014983919999999998	18.54118129098788	negative	0.9296	negative	correct	ok	negative	released	option_probability
Clef	imcs21	test	10096931	symptom_007	10096931	0.014983919999999998	18.54118129098788	not_mentioned	0.4674	not_mentioned	correct	ok	not_mentioned	released	option_probability
Clef	imcs21	test	10096931	symptom_008	10096931	0.014983919999999998	18.54118129098788	not_mentioned	0.7582	not_mentioned	correct	ok	not_mentioned	released	option_probability
Clef	imcs21	test	10096931	symptom_009	10096931	0.014983919999999998	18.54118129098788	positive	0.6657	positive	correct	ok	positive	released	option_probability
Clef	imcs21	test	10096931	symptom_010	10096931	0.014983919999999998	18.54118129098788	not_mentioned	0.9117	not_mentioned	correct	ok	not_mentioned	released	option_probability
Clef	imcs21	test	10096931	symptom_011	10096931	0.014983919999999998	18.54118129098788	not_mentioned	0.8891	not_mentioned	correct	ok	not_mentioned	released	option_probability
Clef	imcs21	test	10096931	symptom_012	10096931	0.014983919999999998	18.54118129098788	not_mentioned	0.8417	not_mentioned	correct	ok	not_mentioned	released	option_probability
Clef	imcs21	test	10096931	symptom_013	10096931	0.014983919999999998	18.54118129098788	not_mentioned	0.8364	not_mentioned	correct	ok	not_mentioned	released	option_probability
Clef	imcs21	test	10096931	symptom_014	10096931	0.014983919999999998	18.54118129098788	not_mentioned	0.9106	not_mentioned	correct	ok	not_mentioned	released	option_probability
Clef	imcs21	test	10096931	symptom_015	10096931	0.014983919999999998	18.54118129098788	not_mentioned	0.5755	not_mentioned	correct	ok	not_mentioned	released	option_probability
Clef	imcs21	test	10096931	symptom_016	10096931	0.014983919999999998	18.54118129098788	not_mentioned	0.6922	not_mentioned	correct	ok	not_mentioned	released	option_probability
Clef	imcs21	test	10096931	symptom_017	10096931	0.014983919999999998	18.54118129098788	not_mentioned	0.8758	not_mentioned	correct	ok	not_mentioned	released	option_probability
Clef	imcs21	test	10096931	symptom_018	10096931	0.014983919999999998	18.54118129098788	not_mentioned	0.9006	not_mentioned	correct	ok	not_mentioned	released	option_probability
Clef	imcs21	test	10096931	symptom_019	10096931	0.014983919999999998	18.54118129098788	negative	0.8887	negative	correct	ok	negative	released	option_probability
Clef	imcs21	test	10096931	symptom_020	10096931	0.014983919999999998	18.54118129098788	not_mentioned	0.6997	not_mentioned	correct	ok	not_mentioned	released	option_probability
Clef	imcs21	test	10096931	symptom_021	10096931	0.014983919999999998	18.54118129098788	negative	0.3209	uncertain	incorrect	ok	uncertain	released	option_probability
Clef	imcs21	test	10096931	symptom_022	10096931	0.014983919999999998	18.54118129098788	not_mentioned	0.8566	not_mentioned	correct	ok	not_mentioned	released	option_probability
Clef	imcs21	test	10096931	symptom_023	10096931	0.014983919999999998	18.54118129098788	not_mentioned	0.8114	not_mentioned	correct	ok	not_mentioned	released	option_probability
Clef	imcs21	test	10096931	symptom_024	10096931	0.014983919999999998	18.54118129098788	not_mentioned	0.8407	not_mentioned	correct	ok	not_mentioned	released	option_probability
Clef	imcs21	test	10096931	symptom_025	10096931	0.014983919999999998	18.54118129098788	not_mentioned	0.8458	not_mentioned	correct	ok	not_mentioned	released	option_probability
Clef	imcs21	test	10096931	symptom_026	10096931	0.014983919999999998	18.54118129098788	not_mentioned	0.5252	not_mentioned	correct	ok	not_mentioned	released	option_probability
Clef	imcs21	test	10096931	symptom_027	10096931	0.014983919999999998	18.54118129098788	not_mentioned	0.8864	not_mentioned	correct	ok	not_mentioned	released	option_probability
Clef	imcs21	test	10096931	symptom_028	10096931	0.014983919999999998	18.54118129098788	not_mentioned	0.8169	not_mentioned	correct	ok	not_mentioned	released	option_probability
Clef	imcs21	test	10096931	symptom_029	10096931	0.014983919999999998	18.54118129098788	not_mentioned	0.928	not_mentioned	correct	ok	not_mentioned	released	option_probability
Clef	imcs21	test	10096931	symptom_030	10096931	0.014983919999999998	18.54118129098788	not_mentioned	0.3607	not_mentioned	correct	ok	not_mentioned	released	option_probability
Clef	imcs21	test	10096931	symptom_031	10096931	0.014983919999999998	18.54118129098788	not_mentioned	0.8006	not_mentioned	correct	ok	not_mentioned	released	option_probability
Clef	imcs21	test	10096931	symptom_032	10096931	0.014983919999999998	18.54118129098788	not_mentioned	0.8879	not_mentioned	correct	ok	not_mentioned	released	option_probability
Clef	imcs21	test	10096931	symptom_033	10096931	0.014983919999999998	18.54118129098788	not_mentioned	0.8957	not_mentioned	correct	ok	not_mentioned	released	option_probability
Clef	imcs21	test	10096931	symptom_034	10096931	0.014983919999999998	18.54118129098788	not_mentioned	0.9471	not_mentioned	correct	ok	not_mentioned	released	option_probability
Clef	imcs21	test	10096931	symptom_035	10096931	0.014983919999999998	18.54118129098788	not_mentioned	0.8349	not_mentioned	correct	ok	not_mentioned	released	option_probability
Clef	imcs21	test	10096931	symptom_036	10096931	0.014983919999999998	18.54118129098788	not_mentioned	0.7844	not_mentioned	correct	ok	not_mentioned	released	option_probability
Clef	imcs21	test	10096931	symptom_037	10096931	0.014983919999999998	18.54118129098788	not_mentioned	0.8049	not_mentioned	correct	ok	not_mentioned	released	option_probability
Clef	imcs21	test	10096931	symptom_038	10096931	0.014983919999999998	18.54118129098788	not_mentioned	0.7673	not_mentioned	correct	ok	not_mentioned	released	option_probability
Clef	imcs21	test	10096931	symptom_039	10096931	0.014983919999999998	18.54118129098788	not_mentioned	0.8987	not_mentioned	correct	ok	not_mentioned	released	option_probability
Clef	imcs21	test	10096931	symptom_040	10096931	0.014983919999999998	18.54118129098788	not_mentioned	0.8777	not_mentioned	correct	ok	not_mentioned	released	option_probability
Clef	imcs21	test	10096931	symptom_041	10096931	0.014983919999999998	18.54118129098788	not_mentioned	0.7901	not_mentioned	correct	ok	not_mentioned	released	option_probability
Clef	imcs21	test	10096931	symptom_042	10096931	0.014983919999999998	18.54118129098788	not_mentioned	0.7471	not_mentioned	correct	ok	not_mentioned	released	option_probability
Clef	imcs21	test	10096931	symptom_043	10096931	0.014983919999999998	18.54118129098788	not_mentioned	0.8652	not_mentioned	correct	ok	not_mentioned	released	option_probability
Clef	imcs21	test	10096931	symptom_044	10096931	0.014983919999999998	18.54118129098788	not_mentioned	0.8476	not_mentioned	correct	ok	not_mentioned	released	option_probability
Clef	imcs21	test	10096931	symptom_045	10096931	0.014983919999999998	18.54118129098788	not_mentioned	0.8878	not_mentioned	correct	ok	not_mentioned	released	option_probability
Clef	imcs21	test	10096931	symptom_046	10096931	0.014983919999999998	18.54118129098788	not_mentioned	0.8044	not_mentioned	correct	ok	not_mentioned	released	option_probability
Clef	imcs21	test	10096931	symptom_047	10096931	0.014983919999999998	18.54118129098788	not_mentioned	0.678	not_mentioned	correct	ok	not_mentioned	released	option_probability
Clef	imcs21	test	10096931	symptom_048	10096931	0.014983919999999998	18.54118129098788	positive	0.8077	not_mentioned	incorrect	ok	not_mentioned	released	option_probability
Clef	imcs21	test	10096931	symptom_049	10096931	0.014983919999999998	18.54118129098788	not_mentioned	0.8976	not_mentioned	correct	ok	not_mentioned	released	option_probability
Clef	imcs21	test	10096931	symptom_050	10096931	0.014983919999999998	18.54118129098788	not_mentioned	0.6937	not_mentioned	correct	ok	not_mentioned	released	option_probability
Clef	imcs21	test	10096931	symptom_051	10096931	0.014983919999999998	18.54118129098788	not_mentioned	0.8569	not_mentioned	correct	ok	not_mentioned	released	option_probability
Clef	imcs21	test	10096931	symptom_052	10096931	0.014983919999999998	18.54118129098788	not_mentioned	0.6597	not_mentioned	correct	ok	not_mentioned	released	option_probability
Clef	imcs21	test	10096931	symptom_053	10096931	0.014983919999999998	18.54118129098788	not_mentioned	0.6937	not_mentioned	correct	ok	not_mentioned	released	option_probability
Clef	imcs21	test	10096931	symptom_054	10096931	0.014983919999999998	18.54118129098788	not_mentioned	0.9349	not_mentioned	correct	ok	not_mentioned	released	option_probability
Clef	imcs21	test	10096931	symptom_055	10096931	0.014983919999999998	18.54118129098788	not_mentioned	0.899	not_mentioned	correct	ok	not_mentioned	released	option_probability
Clef	imcs21	test	10096931	symptom_056	10096931	0.014983919999999998	18.54118129098788	not_mentioned	0.823	not_mentioned	correct	ok	not_mentioned	released	option_probability
Clef	imcs21	test	10096931	symptom_057	10096931	0.014983919999999998	18.54118129098788	not_mentioned	0.7607	not_mentioned	correct	ok	not_mentioned	released	option_probability
Clef	imcs21	test	10096931	symptom_058	10096931	0.014983919999999998	18.54118129098788	not_mentioned	0.8599	not_mentioned	correct	ok	not_mentioned	released	option_probability
Clef	imcs21	test	10096931	symptom_059	10096931	0.014983919999999998	18.54118129098788	not_mentioned	0.7983	not_mentioned	correct	ok	not_mentioned	released	option_probability
Clef	imcs21	test	10096931	symptom_060	10096931	0.014983919999999998	18.54118129098788	not_mentioned	0.6395	not_mentioned	correct	ok	not_mentioned	released	option_probability
Clef	imcs21	test	10096931	symptom_061	10096931	0.014983919999999998	18.54118129098788	not_mentioned	0.9208	not_mentioned	correct	ok	not_mentioned	released	option_probability
Clef	imcs21	test	10096931	symptom_062	10096931	0.014983919999999998	18.54118129098788	not_mentioned	0.8842	not_mentioned	correct	ok	not_mentioned	released	option_probability
Clef	imcs21	test	10096931	symptom_063	10096931	0.014983919999999998	18.54118129098788	not_mentioned	0.5705	not_mentioned	correct	ok	not_mentioned	released	option_probability
Clef	imcs21	test	10096931	symptom_064	10096931	0.014983919999999998	18.54118129098788	not_mentioned	0.8984	not_mentioned	correct	ok	not_mentioned	released	option_probability
Clef	imcs21	test	10096931	symptom_065	10096931	0.014983919999999998	18.54118129098788	not_mentioned	0.972	not_mentioned	correct	ok	not_mentioned	released	option_probability
Clef	imcs21	test	10096931	symptom_066	10096931	0.014983919999999998	18.54118129098788	not_mentioned	0.8776	not_mentioned	correct	ok	not_mentioned	released	option_probability
Clef	imcs21	test	10096931	symptom_067	10096931	0.014983919999999998	18.54118129098788	not_mentioned	0.9575	not_mentioned	correct	ok	not_mentioned	released	option_probability
Clef	imcs21	test	10096931	symptom_068	10096931	0.014983919999999998	18.54118129098788	not_mentioned	0.9109	not_mentioned	correct	ok	not_mentioned	released	option_probability
Clef	imcs21	test	10096931	symptom_069	10096931	0.014983919999999998	18.54118129098788	not_mentioned	0.8635	not_mentioned	correct	ok	not_mentioned	released	option_probability
Clef	imcs21	test	10096931	symptom_070	10096931	0.014983919999999998	18.54118129098788	not_mentioned	0.9208	not_mentioned	correct	ok	not_mentioned	released	option_probability
Clef	imcs21	test	10096931	symptom_071	10096931	0.014983919999999998	18.54118129098788	not_mentioned	0.9065	not_mentioned	correct	ok	not_mentioned	released	option_probability
Clef	imcs21	test	10096931	symptom_072	10096931	0.014983919999999998	18.54118129098788	not_mentioned	0.9319	not_mentioned	correct	ok	not_mentioned	released	option_probability
Clef	imcs21	test	10096931	symptom_073	10096931	0.014983919999999998	18.54118129098788	not_mentioned	0.952	not_mentioned	correct	ok	not_mentioned	released	option_probability
Clef	imcs21	test	10096931	symptom_074	10096931	0.014983919999999998	18.54118129098788	not_mentioned	0.9173	not_mentioned	correct	ok	not_mentioned	released	option_probability
Clef	imcs21	test	10096931	symptom_075	10096931	0.014983919999999998	18.54118129098788	not_mentioned	0.9362	not_mentioned	correct	ok	not_mentioned	released	option_probability
Clef	imcs21	test	10096931	symptom_076	10096931	0.014983919999999998	18.54118129098788	not_mentioned	0.8076	not_mentioned	correct	ok	not_mentioned	released	option_probability
Clef	imcs21	test	10096931	symptom_077	10096931	0.014983919999999998	18.54118129098788	not_mentioned	0.9106	not_mentioned	correct	ok	not_mentioned	released	option_probability
Clef	imcs21	test	10096931	symptom_078	10096931	0.014983919999999998	18.54118129098788	not_mentioned	0.9058	not_mentioned	correct	ok	not_mentioned	released	option_probability
Clef	imcs21	test	10096931	symptom_079	10096931	0.014983919999999998	18.54118129098788	not_mentioned	0.7905	not_mentioned	correct	ok	not_mentioned	released	option_probability
Clef	imcs21	test	10096931	symptom_080	10096931	0.014983919999999998	18.54118129098788	not_mentioned	0.9374	not_mentioned	correct	ok	not_mentioned	released	option_probability
Clef	imcs21	test	10096931	symptom_081	10096931	0.014983919999999998	18.54118129098788	not_mentioned	0.8317	not_mentioned	correct	ok	not_mentioned	released	option_probability
Clef	imcs21	test	10096931	symptom_082	10096931	0.014983919999999998	18.54118129098788	not_mentioned	0.9493	not_mentioned	correct	ok	not_mentioned	released	option_probability
Clef	imcs21	test	10096931	symptom_083	10096931	0.014983919999999998	18.54118129098788	not_mentioned	0.841	not_mentioned	correct	ok	not_mentioned	released	option_probability
Clef	imcs21	test	10096931	symptom_084	10096931	0.014983919999999998	18.54118129098788	not_mentioned	0.873	not_mentioned	correct	ok	not_mentioned	released	option_probability
Clef	imcs21	test	10096931	symptom_085	10096931	0.014983919999999998	18.54118129098788	not_mentioned	0.8792	not_mentioned	correct	ok	not_mentioned	released	option_probability
Clef	imcs21	test	10096931	symptom_086	10096931	0.014983919999999998	18.54118129098788	not_mentioned	0.7368	not_mentioned	correct	ok	not_mentioned	released	option_probability
Clef	imcs21	test	10096931	symptom_087	10096931	0.014983919999999998	18.54118129098788	not_mentioned	0.9436	not_mentioned	correct	ok	not_mentioned	released	option_probability
Clef	imcs21	test	10096931	symptom_088	10096931	0.014983919999999998	18.54118129098788	not_mentioned	0.8733	not_mentioned	correct	ok	not_mentioned	released	option_probability
Clef	imcs21	test	10096931	symptom_089	10096931	0.014983919999999998	18.54118129098788	not_mentioned	0.8822	not_mentioned	correct	ok	not_mentioned	released	option_probability
Clef	imcs21	test	10096931	symptom_090	10096931	0.014983919999999998	18.54118129098788	not_mentioned	0.7397	not_mentioned	correct	ok	not_mentioned	released	option_probability
Clef	imcs21	test	10096931	symptom_091	10096931	0.014983919999999998	18.54118129098788	not_mentioned	0.9249	not_mentioned	correct	ok	not_mentioned	released	option_probability
Clef	imcs21	test	10096931	symptom_092	10096931	0.014983919999999998	18.54118129098788	not_mentioned	0.9361	not_mentioned	correct	ok	not_mentioned	released	option_probability
Clef	imcs21	test	10096931	symptom_093	10096931	0.014983919999999998	18.54118129098788	not_mentioned	0.9455	not_mentioned	correct	ok	not_mentioned	released	option_probability
Clef	imcs21	test	10096931	symptom_094	10096931	0.014983919999999998	18.54118129098788	not_mentioned	0.9097	not_mentioned	correct	ok	not_mentioned	released	option_probability
Clef	imcs21	test	10096931	symptom_095	10096931	0.014983919999999998	18.54118129098788	not_mentioned	0.9216	not_mentioned	correct	ok	not_mentioned	released	option_probability
Clef	imcs21	test	10096931	symptom_096	10096931	0.014983919999999998	18.54118129098788	not_mentioned	0.8967	not_mentioned	correct	ok	not_mentioned	released	option_probability
Clef	imcs21	test	10096931	symptom_097	10096931	0.014983919999999998	18.54118129098788	not_mentioned	0.9022	not_mentioned	correct	ok	not_mentioned	released	option_probability
Clef	imcs21	test	10096931	symptom_098	10096931	0.014983919999999998	18.54118129098788	not_mentioned	0.8355	not_mentioned	correct	ok	not_mentioned	released	option_probability
Clef	imcs21	test	10096931	symptom_099	10096931	0.014983919999999998	18.54118129098788	not_mentioned	0.7406	not_mentioned	correct	ok	not_mentioned	released	option_probability
Clef	imcs21	test	10096931	symptom_100	10096931	0.014983919999999998	18.54118129098788	not_mentioned	0.9505	not_mentioned	correct	ok	not_mentioned	released	option_probability
Clef	imcs21	test	10096931	symptom_101	10096931	0.014983919999999998	18.54118129098788	not_mentioned	0.9033	not_mentioned	correct	ok	not_mentioned	released	option_probability
Clef	imcs21	test	10096931	symptom_102	10096931	0.014983919999999998	18.54118129098788	not_mentioned	0.9287	not_mentioned	correct	ok	not_mentioned	released	option_probability
Clef	imcs21	test	10096931	symptom_103	10096931	0.014983919999999998	18.54118129098788	not_mentioned	0.9066	not_mentioned	correct	ok	not_mentioned	released	option_probability
Clef	imcs21	test	10096931	symptom_104	10096931	0.014983919999999998	18.54118129098788	not_mentioned	0.9523	not_mentioned	correct	ok	not_mentioned	released	option_probability
Clef	imcs21	test	10096931	symptom_105	10096931	0.014983919999999998	18.54118129098788	not_mentioned	0.8956	not_mentioned	correct	ok	not_mentioned	released	option_probability
Clef	imcs21	test	10096931	symptom_106	10096931	0.014983919999999998	18.54118129098788	not_mentioned	0.7395	not_mentioned	correct	ok	not_mentioned	released	option_probability
Clef	imcs21	test	10096931	symptom_107	10096931	0.014983919999999998	18.54118129098788	not_mentioned	0.846	not_mentioned	correct	ok	not_mentioned	released	option_probability
Clef	imcs21	test	10096931	symptom_108	10096931	0.014983919999999998	18.54118129098788	not_mentioned	0.9376	not_mentioned	correct	ok	not_mentioned	released	option_probability
Clef	imcs21	test	10096931	symptom_109	10096931	0.014983919999999998	18.54118129098788	not_mentioned	0.9004	not_mentioned	correct	ok	not_mentioned	released	option_probability
Clef	imcs21	test	10096931	symptom_110	10096931	0.014983919999999998	18.54118129098788	not_mentioned	0.9212	not_mentioned	correct	ok	not_mentioned	released	option_probability
Clef	imcs21	test	10096931	symptom_111	10096931	0.014983919999999998	18.54118129098788	not_mentioned	0.9056	not_mentioned	correct	ok	not_mentioned	released	option_probability
Clef	imcs21	test	10096931	symptom_112	10096931	0.014983919999999998	18.54118129098788	not_mentioned	0.9547	not_mentioned	correct	ok	not_mentioned	released	option_probability
Clef	imcs21	test	10096931	symptom_113	10096931	0.014983919999999998	18.54118129098788	not_mentioned	0.945	not_mentioned	correct	ok	not_mentioned	released	option_probability
Clef	imcs21	test	10096931	symptom_114	10096931	0.014983919999999998	18.54118129098788	not_mentioned	0.9075	not_mentioned	correct	ok	not_mentioned	released	option_probability
Clef	imcs21	test	10096931	symptom_115	10096931	0.014983919999999998	18.54118129098788	not_mentioned	0.7972	not_mentioned	correct	ok	not_mentioned	released	option_probability
Clef	imcs21	test	10096931	symptom_116	10096931	0.014983919999999998	18.54118129098788	not_mentioned	0.7498	not_mentioned	correct	ok	not_mentioned	released	option_probability
Clef	imcs21	test	10096931	symptom_117	10096931	0.014983919999999998	18.54118129098788	not_mentioned	0.9215	not_mentioned	correct	ok	not_mentioned	released	option_probability
Clef	imcs21	test	10096931	symptom_118	10096931	0.014983919999999998	18.54118129098788	not_mentioned	0.7394	not_mentioned	correct	ok	not_mentioned	released	option_probability
Clef	imcs21	test	10096931	symptom_119	10096931	0.014983919999999998	18.54118129098788	not_mentioned	0.927	not_mentioned	correct	ok	not_mentioned	released	option_probability
Clef	imcs21	test	10096931	symptom_120	10096931	0.014983919999999998	18.54118129098788	not_mentioned	0.9188	not_mentioned	correct	ok	not_mentioned	released	option_probability
Clef	imcs21	test	10096931	symptom_121	10096931	0.014983919999999998	18.54118129098788	not_mentioned	0.8486	not_mentioned	correct	ok	not_mentioned	released	option_probability
Clef	imcs21	test	10096931	symptom_122	10096931	0.014983919999999998	18.54118129098788	not_mentioned	0.9008	not_mentioned	correct	ok	not_mentioned	released	option_probability
Clef	imcs21	test	10096931	symptom_123	10096931	0.014983919999999998	18.54118129098788	not_mentioned	0.9022	not_mentioned	correct	ok	not_mentioned	released	option_probability
Clef	imcs21	test	10096931	symptom_124	10096931	0.014983919999999998	18.54118129098788	not_mentioned	0.8797	not_mentioned	correct	ok	not_mentioned	released	option_probability
Clef	imcs21	test	10096931	symptom_125	10096931	0.014983919999999998	18.54118129098788	not_mentioned	0.9132	not_mentioned	correct	ok	not_mentioned	released	option_probability
Clef	imcs21	test	10096931	symptom_126	10096931	0.014983919999999998	18.54118129098788	not_mentioned	0.9536	not_mentioned	correct	ok	not_mentioned	released	option_probability
Clef	imcs21	test	10096931	symptom_127	10096931	0.014983919999999998	18.54118129098788	not_mentioned	0.9325	not_mentioned	correct	ok	not_mentioned	released	option_probability
Clef	imcs21	test	10096931	symptom_128	10096931	0.014983919999999998	18.54118129098788	not_mentioned	0.7121	not_mentioned	correct	ok	not_mentioned	released	option_probability
Clef	imcs21	test	10096931	symptom_129	10096931	0.014983919999999998	18.54118129098788	not_mentioned	0.9356	not_mentioned	correct	ok	not_mentioned	released	option_probability
Clef	imcs21	test	10096931	symptom_130	10096931	0.014983919999999998	18.54118129098788	not_mentioned	0.8636	not_mentioned	correct	ok	not_mentioned	released	option_probability
Clef	imcs21	test	10096931	symptom_131	10096931	0.014983919999999998	18.54118129098788	not_mentioned	0.6542	not_mentioned	correct	ok	not_mentioned	released	option_probability
Clef	imcs21	test	10096931	symptom_132	10096931	0.014983919999999998	18.54118129098788	not_mentioned	0.8367	not_mentioned	correct	ok	not_mentioned	released	option_probability
Clef	imcs21	test	10096931	symptom_133	10096931	0.014983919999999998	18.54118129098788	not_mentioned	0.913	not_mentioned	correct	ok	not_mentioned	released	option_probability
Clef	imcs21	test	10096931	symptom_134	10096931	0.014983919999999998	18.54118129098788	positive	0.4931	not_mentioned	incorrect	ok	not_mentioned	released	option_probability
Clef	imcs21	test	10096931	symptom_135	10096931	0.014983919999999998	18.54118129098788	not_mentioned	0.8707	not_mentioned	correct	ok	not_mentioned	released	option_probability
Clef	imcs21	test	10096931	symptom_136	10096931	0.014983919999999998	18.54118129098788	not_mentioned	0.6999	not_mentioned	correct	ok	not_mentioned	released	option_probability
Clef	imcs21	test	10096931	symptom_137	10096931	0.014983919999999998	18.54118129098788	not_mentioned	0.6742	not_mentioned	correct	ok	not_mentioned	released	option_probability
Clef	imcs21	test	10096931	symptom_138	10096931	0.014983919999999998	18.54118129098788	not_mentioned	0.7634	not_mentioned	correct	ok	not_mentioned	released	option_probability
Clef	imcs21	test	10096931	symptom_139	10096931	0.014983919999999998	18.54118129098788	not_mentioned	0.8354	not_mentioned	correct	ok	not_mentioned	released	option_probability
Clef	imcs21	test	10096931	symptom_140	10096931	0.014983919999999998	18.54118129098788	not_mentioned	0.8714	not_mentioned	correct	ok	not_mentioned	released	option_probability
Clef	imcs21	test	10096931	symptom_141	10096931	0.014983919999999998	18.54118129098788	not_mentioned	0.8494	not_mentioned	correct	ok	not_mentioned	released	option_probability
Clef	imcs21	test	10096931	symptom_142	10096931	0.014983919999999998	18.54118129098788	not_mentioned	0.9508	not_mentioned	correct	ok	not_mentioned	released	option_probability
Clef	imcs21	test	10096931	symptom_143	10096931	0.014983919999999998	18.54118129098788	not_mentioned	0.9077	not_mentioned	correct	ok	not_mentioned	released	option_probability
Clef	imcs21	test	10096931	symptom_144	10096931	0.014983919999999998	18.54118129098788	not_mentioned	0.8353	not_mentioned	correct	ok	not_mentioned	released	option_probability
Clef	imcs21	test	10096931	symptom_145	10096931	0.014983919999999998	18.54118129098788	not_mentioned	0.9086	not_mentioned	correct	ok	not_mentioned	released	option_probability
Clef	imcs21	test	10096931	symptom_146	10096931	0.014983919999999998	18.54118129098788	not_mentioned	0.5677	not_mentioned	correct	ok	not_mentioned	released	option_probability
Clef	imcs21	test	10096931	symptom_147	10096931	0.014983919999999998	18.54118129098788	not_mentioned	0.8215	not_mentioned	correct	ok	not_mentioned	released	option_probability
Clef	imcs21	test	10096931	symptom_148	10096931	0.014983919999999998	18.54118129098788	not_mentioned	0.8559	not_mentioned	correct	ok	not_mentioned	released	option_probability
Clef	imcs21	test	10096931	symptom_149	10096931	0.014983919999999998	18.54118129098788	not_mentioned	0.8628	not_mentioned	correct	ok	not_mentioned	released	option_probability
Clef	imcs21	test	10096931	symptom_150	10096931	0.014983919999999998	18.54118129098788	not_mentioned	0.927	not_mentioned	correct	ok	not_mentioned	released	option_probability
Clef	imcs21	test	10096931	symptom_151	10096931	0.014983919999999998	18.54118129098788	not_mentioned	0.9292	not_mentioned	correct	ok	not_mentioned	released	option_probability
Clef	imcs21	test	10096931	symptom_152	10096931	0.014983919999999998	18.54118129098788	not_mentioned	0.7428	not_mentioned	correct	ok	not_mentioned	released	option_probability
Clef	imcs21	test	10096931	symptom_153	10096931	0.014983919999999998	18.54118129098788	not_mentioned	0.8291	not_mentioned	correct	ok	not_mentioned	released	option_probability
Clef	imcs21	test	10096931	symptom_154	10096931	0.014983919999999998	18.54118129098788	not_mentioned	0.662	not_mentioned	correct	ok	not_mentioned	released	option_probability
Clef	imcs21	test	10096931	symptom_155	10096931	0.014983919999999998	18.54118129098788	not_mentioned	0.799	not_mentioned	correct	ok	not_mentioned	released	option_probability
Clef	imcs21	test	10096931	symptom_156	10096931	0.014983919999999998	18.54118129098788	not_mentioned	0.688	not_mentioned	correct	ok	not_mentioned	released	option_probability
Clef	imcs21	test	10096931	symptom_157	10096931	0.014983919999999998	18.54118129098788	not_mentioned	0.8509	not_mentioned	correct	ok	not_mentioned	released	option_probability
Clef	imcs21	test	10096931	symptom_158	10096931	0.014983919999999998	18.54118129098788	not_mentioned	0.7147	not_mentioned	correct	ok	not_mentioned	released	option_probability
Clef	imcs21	test	10096931	symptom_159	10096931	0.014983919999999998	18.54118129098788	not_mentioned	0.8487	not_mentioned	correct	ok	not_mentioned	released	option_probability
Clef	imcs21	test	10096931	symptom_160	10096931	0.014983919999999998	18.54118129098788	not_mentioned	0.8679	not_mentioned	correct	ok	not_mentioned	released	option_probability
Clef	imcs21	test	10096931	symptom_161	10096931	0.014983919999999998	18.54118129098788	not_mentioned	0.8485	not_mentioned	correct	ok	not_mentioned	released	option_probability
Clef	imcs21	test	10096931	symptom_162	10096931	0.014983919999999998	18.54118129098788	not_mentioned	0.9028	not_mentioned	correct	ok	not_mentioned	released	option_probability
Clef	imcs21	test	10096931	symptom_163	10096931	0.014983919999999998	18.54118129098788	not_mentioned	0.8657	not_mentioned	correct	ok	not_mentioned	released	option_probability
Clef	imcs21	test	10096931	symptom_164	10096931	0.014983919999999998	18.54118129098788	not_mentioned	0.8042	not_mentioned	correct	ok	not_mentioned	released	option_probability
Clef	imcs21	test	10096931	symptom_165	10096931	0.014983919999999998	18.54118129098788	not_mentioned	0.7852	not_mentioned	correct	ok	not_mentioned	released	option_probability
Clef	imcs21	test	10096931	symptom_166	10096931	0.014983919999999998	18.54118129098788	not_mentioned	0.7999	not_mentioned	correct	ok	not_mentioned	released	option_probability
Clef	imcs21	test	10096931	symptom_167	10096931	0.014983919999999998	18.54118129098788	not_mentioned	0.6920000000000001	not_mentioned	correct	ok	not_mentioned	released	option_probability
Clef	imcs21	test	10096931	symptom_168	10096931	0.014983919999999998	18.54118129098788	not_mentioned	0.9009	not_mentioned	correct	ok	not_mentioned	released	option_probability
Clef	imcs21	test	10096931	symptom_169	10096931	0.014983919999999998	18.54118129098788	not_mentioned	0.7318	not_mentioned	correct	ok	not_mentioned	released	option_probability
Clef	imcs21	test	10096931	symptom_170	10096931	0.014983919999999998	18.54118129098788	not_mentioned	0.9112	not_mentioned	correct	ok	not_mentioned	released	option_probability
Clef	imcs21	test	10096931	symptom_171	10096931	0.014983919999999998	18.54118129098788	not_mentioned	0.8152	not_mentioned	correct	ok	not_mentioned	released	option_probability
Clef	imcs21	test	10096931	symptom_172	10096931	0.014983919999999998	18.54118129098788	not_mentioned	0.575	not_mentioned	correct	ok	not_mentioned	released	option_probability
Clef	imcs21	test	10096931	symptom_173	10096931	0.014983919999999998	18.54118129098788	not_mentioned	0.8853	not_mentioned	correct	ok	not_mentioned	released	option_probability
Clef	imcs21	test	10096931	symptom_174	10096931	0.014983919999999998	18.54118129098788	not_mentioned	0.7869	not_mentioned	correct	ok	not_mentioned	released	option_probability
Clef	imcs21	test	10096931	symptom_175	10096931	0.014983919999999998	18.54118129098788	not_mentioned	0.7808	not_mentioned	correct	ok	not_mentioned	released	option_probability
Clef	imcs21	test	10096931	symptom_176	10096931	0.014983919999999998	18.54118129098788	not_mentioned	0.8989	not_mentioned	correct	ok	not_mentioned	released	option_probability
Clef	imcs21	test	10096931	symptom_177	10096931	0.014983919999999998	18.54118129098788	not_mentioned	0.7751	not_mentioned	correct	ok	not_mentioned	released	option_probability
Clef	imcs21	test	10096931	symptom_178	10096931	0.014983919999999998	18.54118129098788	not_mentioned	0.9316	not_mentioned	correct	ok	not_mentioned	released	option_probability
Clef	imcs21	test	10096931	symptom_179	10096931	0.014983919999999998	18.54118129098788	not_mentioned	0.8859	not_mentioned	correct	ok	not_mentioned	released	option_probability
Clef	imcs21	test	10096931	symptom_180	10096931	0.014983919999999998	18.54118129098788	not_mentioned	0.901	not_mentioned	correct	ok	not_mentioned	released	option_probability
Clef	imcs21	test	10096931	symptom_181	10096931	0.014983919999999998	18.54118129098788	not_mentioned	0.8356	not_mentioned	correct	ok	not_mentioned	released	option_probability
Clef	imcs21	test	10096931	symptom_182	10096931	0.014983919999999998	18.54118129098788	not_mentioned	0.8267	not_mentioned	correct	ok	not_mentioned	released	option_probability
Clef	imcs21	test	10096931	symptom_183	10096931	0.014983919999999998	18.54118129098788	not_mentioned	0.8839	not_mentioned	correct	ok	not_mentioned	released	option_probability
Clef	imcs21	test	10096931	symptom_184	10096931	0.014983919999999998	18.54118129098788	not_mentioned	0.9441	not_mentioned	correct	ok	not_mentioned	released	option_probability
Clef	imcs21	test	10096931	symptom_185	10096931	0.014983919999999998	18.54118129098788	not_mentioned	0.5462	not_mentioned	correct	ok	not_mentioned	released	option_probability
Clef	imcs21	test	10096931	symptom_186	10096931	0.014983919999999998	18.54118129098788	not_mentioned	0.871	not_mentioned	correct	ok	not_mentioned	released	option_probability
Clef	imcs21	test	10096931	symptom_187	10096931	0.014983919999999998	18.54118129098788	not_mentioned	0.6664	not_mentioned	correct	ok	not_mentioned	released	option_probability
Clef	imcs21	test	10096931	symptom_188	10096931	0.014983919999999998	18.54118129098788	not_mentioned	0.8766	not_mentioned	correct	ok	not_mentioned	released	option_probability
Clef	imcs21	test	10096931	symptom_189	10096931	0.014983919999999998	18.54118129098788	not_mentioned	0.6372	not_mentioned	correct	ok	not_mentioned	released	option_probability
Clef	imcs21	test	10096931	symptom_190	10096931	0.014983919999999998	18.54118129098788	not_mentioned	0.9138	not_mentioned	correct	ok	not_mentioned	released	option_probability
Clef	imcs21	test	10096931	symptom_191	10096931	0.014983919999999998	18.54118129098788	not_mentioned	0.8302	not_mentioned	correct	ok	not_mentioned	released	option_probability
Clef	imcs21	test	10096931	symptom_192	10096931	0.014983919999999998	18.54118129098788	not_mentioned	0.8795	not_mentioned	correct	ok	not_mentioned	released	option_probability
Clef	imcs21	test	10096931	symptom_193	10096931	0.014983919999999998	18.54118129098788	not_mentioned	0.9695	not_mentioned	correct	ok	not_mentioned	released	option_probability
Clef	imcs21	test	10096931	symptom_194	10096931	0.014983919999999998	18.54118129098788	not_mentioned	0.9571	not_mentioned	correct	ok	not_mentioned	released	option_probability
Clef	imcs21	test	10096931	symptom_195	10096931	0.014983919999999998	18.54118129098788	not_mentioned	0.9721	not_mentioned	correct	ok	not_mentioned	released	option_probability
Clef	imcs21	test	10096931	symptom_196	10096931	0.014983919999999998	18.54118129098788	not_mentioned	0.9781	not_mentioned	correct	ok	not_mentioned	released	option_probability
Clef	imcs21	test	10096931	symptom_197	10096931	0.014983919999999998	18.54118129098788	not_mentioned	0.9611	not_mentioned	correct	ok	not_mentioned	released	option_probability
Clef	imcs21	test	10096931	symptom_198	10096931	0.014983919999999998	18.54118129098788	not_mentioned	0.9592	not_mentioned	correct	ok	not_mentioned	released	option_probability
Clef	imcs21	test	10096931	symptom_199	10096931	0.014983919999999998	18.54118129098788	not_mentioned	0.9685	not_mentioned	correct	ok	not_mentioned	released	option_probability
Clef	imcs21	test	10096931	symptom_200	10096931	0.014983919999999998	18.54118129098788	not_mentioned	0.9454	not_mentioned	correct	ok	not_mentioned	released	option_probability
Clef	imcs21	test	10096931	symptom_201	10096931	0.014983919999999998	18.54118129098788	not_mentioned	0.9569	not_mentioned	correct	ok	not_mentioned	released	option_probability
Clef	imcs21	test	10096931	symptom_202	10096931	0.014983919999999998	18.54118129098788	not_mentioned	0.876	not_mentioned	correct	ok	not_mentioned	released	option_probability
Clef	imcs21	test	10096931	symptom_203	10096931	0.014983919999999998	18.54118129098788	not_mentioned	0.9425	not_mentioned	correct	ok	not_mentioned	released	option_probability
Clef	imcs21	test	10096931	symptom_204	10096931	0.014983919999999998	18.54118129098788	not_mentioned	0.966	not_mentioned	correct	ok	not_mentioned	released	option_probability
Clef	imcs21	test	10096931	symptom_205	10096931	0.014983919999999998	18.54118129098788	not_mentioned	0.9563	not_mentioned	correct	ok	not_mentioned	released	option_probability
Clef	imcs21	test	10096931	symptom_206	10096931	0.014983919999999998	18.54118129098788	not_mentioned	0.9666	not_mentioned	correct	ok	not_mentioned	released	option_probability
Clef	imcs21	test	10096931	symptom_207	10096931	0.014983919999999998	18.54118129098788	not_mentioned	0.9494	not_mentioned	correct	ok	not_mentioned	released	option_probability
Clef	imcs21	test	10096931	symptom_208	10096931	0.014983919999999998	18.54118129098788	not_mentioned	0.9451	not_mentioned	correct	ok	not_mentioned	released	option_probability
Clef	imcs21	test	10096931	symptom_209	10096931	0.014983919999999998	18.54118129098788	not_mentioned	0.9618	not_mentioned	correct	ok	not_mentioned	released	option_probability
Clef	imcs21	test	10096931	symptom_210	10096931	0.014983919999999998	18.54118129098788	not_mentioned	0.973	not_mentioned	correct	ok	not_mentioned	released	option_probability
Clef	imcs21	test	10096931	symptom_211	10096931	0.014983919999999998	18.54118129098788	not_mentioned	0.9383	not_mentioned	correct	ok	not_mentioned	released	option_probability
Clef	imcs21	test	10096931	symptom_212	10096931	0.014983919999999998	18.54118129098788	not_mentioned	0.8665	not_mentioned	correct	ok	not_mentioned	released	option_probability
Clef	imcs21	test	10096931	symptom_213	10096931	0.014983919999999998	18.54118129098788	not_mentioned	0.9478	not_mentioned	correct	ok	not_mentioned	released	option_probability
Clef	imcs21	test	10096931	symptom_214	10096931	0.014983919999999998	18.54118129098788	not_mentioned	0.9486	not_mentioned	correct	ok	not_mentioned	released	option_probability
Clef	imcs21	test	10096931	symptom_215	10096931	0.014983919999999998	18.54118129098788	not_mentioned	0.8941	not_mentioned	correct	ok	not_mentioned	released	option_probability
Clef	imcs21	test	10096931	symptom_216	10096931	0.014983919999999998	18.54118129098788	not_mentioned	0.9621	not_mentioned	correct	ok	not_mentioned	released	option_probability
Clef	imcs21	test	10096931	symptom_217	10096931	0.014983919999999998	18.54118129098788	not_mentioned	0.9597	not_mentioned	correct	ok	not_mentioned	released	option_probability
Clef	imcs21	test	10096931	symptom_218	10096931	0.014983919999999998	18.54118129098788	not_mentioned	0.9456	not_mentioned	correct	ok	not_mentioned	released	option_probability
Clef	imcs21	test	10096931	symptom_219	10096931	0.014983919999999998	18.54118129098788	not_mentioned	0.9316	not_mentioned	correct	ok	not_mentioned	released	option_probability
Clef	imcs21	test	10096931	symptom_220	10096931	0.014983919999999998	18.54118129098788	not_mentioned	0.9538	not_mentioned	correct	ok	not_mentioned	released	option_probability
Clef	imcs21	test	10096931	symptom_221	10096931	0.014983919999999998	18.54118129098788	not_mentioned	0.9344	not_mentioned	correct	ok	not_mentioned	released	option_probability
Clef	imcs21	test	10096931	symptom_222	10096931	0.014983919999999998	18.54118129098788	not_mentioned	0.9172	not_mentioned	correct	ok	not_mentioned	released	option_probability
Clef	imcs21	test	10096931	symptom_223	10096931	0.014983919999999998	18.54118129098788	not_mentioned	0.9081	not_mentioned	correct	ok	not_mentioned	released	option_probability
Clef	imcs21	test	10096931	symptom_224	10096931	0.014983919999999998	18.54118129098788	not_mentioned	0.9418	not_mentioned	correct	ok	not_mentioned	released	option_probability
Clef	imcs21	test	10096931	symptom_225	10096931	0.014983919999999998	18.54118129098788	not_mentioned	0.9225	not_mentioned	correct	ok	not_mentioned	released	option_probability
Clef	imcs21	test	10096931	symptom_226	10096931	0.014983919999999998	18.54118129098788	not_mentioned	0.9037	not_mentioned	correct	ok	not_mentioned	released	option_probability
Clef	imcs21	test	10096931	symptom_227	10096931	0.014983919999999998	18.54118129098788	not_mentioned	0.8707	not_mentioned	correct	ok	not_mentioned	released	option_probability
Clef	imcs21	test	10096931	symptom_228	10096931	0.014983919999999998	18.54118129098788	not_mentioned	0.9506	not_mentioned	correct	ok	not_mentioned	released	option_probability
Clef	imcs21	test	10096931	symptom_229	10096931	0.014983919999999998	18.54118129098788	not_mentioned	0.9788	not_mentioned	correct	ok	not_mentioned	released	option_probability
Clef	imcs21	test	10096931	symptom_230	10096931	0.014983919999999998	18.54118129098788	not_mentioned	0.8997	not_mentioned	correct	ok	not_mentioned	released	option_probability
Clef	imcs21	test	10096931	symptom_231	10096931	0.014983919999999998	18.54118129098788	not_mentioned	0.9436	not_mentioned	correct	ok	not_mentioned	released	option_probability
Clef	imcs21	test	10096931	symptom_232	10096931	0.014983919999999998	18.54118129098788	not_mentioned	0.7651	not_mentioned	correct	ok	not_mentioned	released	option_probability
Clef	imcs21	test	10096931	symptom_233	10096931	0.014983919999999998	18.54118129098788	not_mentioned	0.9364	not_mentioned	correct	ok	not_mentioned	released	option_probability
Clef	imcs21	test	10096931	symptom_234	10096931	0.014983919999999998	18.54118129098788	not_mentioned	0.9538	not_mentioned	correct	ok	not_mentioned	released	option_probability
Clef	imcs21	test	10096931	symptom_235	10096931	0.014983919999999998	18.54118129098788	not_mentioned	0.9219	not_mentioned	correct	ok	not_mentioned	released	option_probability
Clef	imcs21	test	10096931	symptom_236	10096931	0.014983919999999998	18.54118129098788	not_mentioned	0.9301	not_mentioned	correct	ok	not_mentioned	released	option_probability
Clef	imcs21	test	10096931	symptom_237	10096931	0.014983919999999998	18.54118129098788	not_mentioned	0.8647	not_mentioned	correct	ok	not_mentioned	released	option_probability
Clef	imcs21	test	10096931	symptom_238	10096931	0.014983919999999998	18.54118129098788	not_mentioned	0.9229	not_mentioned	correct	ok	not_mentioned	released	option_probability
Clef	imcs21	test	10096931	symptom_239	10096931	0.014983919999999998	18.54118129098788	not_mentioned	0.9468	not_mentioned	correct	ok	not_mentioned	released	option_probability
Clef	imcs21	test	10096931	symptom_240	10096931	0.014983919999999998	18.54118129098788	not_mentioned	0.9732	not_mentioned	correct	ok	not_mentioned	released	option_probability
Clef	imcs21	test	10096931	symptom_241	10096931	0.014983919999999998	18.54118129098788	not_mentioned	0.9244	not_mentioned	correct	ok	not_mentioned	released	option_probability
Clef	imcs21	test	10096931	symptom_242	10096931	0.014983919999999998	18.54118129098788	not_mentioned	0.9653	not_mentioned	correct	ok	not_mentioned	released	option_probability
Clef	imcs21	test	10096931	symptom_243	10096931	0.014983919999999998	18.54118129098788	not_mentioned	0.863	not_mentioned	correct	ok	not_mentioned	released	option_probability
Clef	imcs21	test	10096931	symptom_244	10096931	0.014983919999999998	18.54118129098788	not_mentioned	0.9392	not_mentioned	correct	ok	not_mentioned	released	option_probability
Clef	imcs21	test	10096931	symptom_245	10096931	0.014983919999999998	18.54118129098788	not_mentioned	0.9582	not_mentioned	correct	ok	not_mentioned	released	option_probability
Clef	imcs21	test	10096931	symptom_246	10096931	0.014983919999999998	18.54118129098788	not_mentioned	0.937	not_mentioned	correct	ok	not_mentioned	released	option_probability
Clef	imcs21	test	10096931	symptom_247	10096931	0.014983919999999998	18.54118129098788	not_mentioned	0.9467	not_mentioned	correct	ok	not_mentioned	released	option_probability
Clef	imcs21	test	10096931	symptom_248	10096931	0.014983919999999998	18.54118129098788	not_mentioned	0.945	not_mentioned	correct	ok	not_mentioned	released	option_probability
Clef	imcs21	test	10096931	symptom_249	10096931	0.014983919999999998	18.54118129098788	not_mentioned	0.9591	not_mentioned	correct	ok	not_mentioned	released	option_probability
Clef	imcs21	test	10096931	symptom_250	10096931	0.014983919999999998	18.54118129098788	not_mentioned	0.9128000000000001	not_mentioned	correct	ok	not_mentioned	released	option_probability
Clef	imcs21	test	10096931	symptom_251	10096931	0.014983919999999998	18.54118129098788	not_mentioned	0.9469	not_mentioned	correct	ok	not_mentioned	released	option_probability
Clef	imcs21	test	10096931	symptom_252	10096931	0.014983919999999998	18.54118129098788	not_mentioned	0.928	not_mentioned	correct	ok	not_mentioned	released	option_probability
Clef	imcs21	test	10096931	symptom_253	10096931	0.014983919999999998	18.54118129098788	not_mentioned	0.9668	not_mentioned	correct	ok	not_mentioned	released	option_probability
Clef	imcs21	test	10096931	symptom_254	10096931	0.014983919999999998	18.54118129098788	not_mentioned	0.9306	not_mentioned	correct	ok	not_mentioned	released	option_probability
Clef	imcs21	test	10096931	symptom_255	10096931	0.014983919999999998	18.54118129098788	not_mentioned	0.9456	not_mentioned	correct	ok	not_mentioned	released	option_probability
Clef	imcs21	test	10096931	symptom_256	10096931	0.014983919999999998	18.54118129098788	not_mentioned	0.9086	not_mentioned	correct	ok	not_mentioned	released	option_probability
Clef	imcs21	test	10096931	symptom_257	10096931	0.014983919999999998	18.54118129098788	not_mentioned	0.9724	not_mentioned	correct	ok	not_mentioned	released	option_probability
Clef	imcs21	test	10096931	symptom_258	10096931	0.014983919999999998	18.54118129098788	not_mentioned	0.9706	not_mentioned	correct	ok	not_mentioned	released	option_probability
Clef	imcs21	test	10096931	symptom_259	10096931	0.014983919999999998	18.54118129098788	not_mentioned	0.9464	not_mentioned	correct	ok	not_mentioned	released	option_probability
Clef	imcs21	test	10096931	symptom_260	10096931	0.014983919999999998	18.54118129098788	not_mentioned	0.9386	not_mentioned	correct	ok	not_mentioned	released	option_probability
Clef	imcs21	test	10096931	symptom_261	10096931	0.014983919999999998	18.54118129098788	not_mentioned	0.9649	not_mentioned	correct	ok	not_mentioned	released	option_probability
Clef	imcs21	test	10096931	symptom_262	10096931	0.014983919999999998	18.54118129098788	not_mentioned	0.926	not_mentioned	correct	ok	not_mentioned	released	option_probability
Clef	imcs21	test	10096931	symptom_263	10096931	0.014983919999999998	18.54118129098788	not_mentioned	0.8136	not_mentioned	correct	ok	not_mentioned	released	option_probability
Clef	imcs21	test	10096931	symptom_264	10096931	0.014983919999999998	18.54118129098788	not_mentioned	0.977	not_mentioned	correct	ok	not_mentioned	released	option_probability
Clef	imcs21	test	10096931	symptom_265	10096931	0.014983919999999998	18.54118129098788	not_mentioned	0.9202	not_mentioned	correct	ok	not_mentioned	released	option_probability
Clef	imcs21	test	10096931	symptom_266	10096931	0.014983919999999998	18.54118129098788	not_mentioned	0.9664	not_mentioned	correct	ok	not_mentioned	released	option_probability
Clef	imcs21	test	10096931	symptom_267	10096931	0.014983919999999998	18.54118129098788	not_mentioned	0.9527	not_mentioned	correct	ok	not_mentioned	released	option_probability
Clef	imcs21	test	10096931	symptom_268	10096931	0.014983919999999998	18.54118129098788	not_mentioned	0.9096	not_mentioned	correct	ok	not_mentioned	released	option_probability
Clef	imcs21	test	10096931	symptom_269	10096931	0.014983919999999998	18.54118129098788	not_mentioned	0.9055	not_mentioned	correct	ok	not_mentioned	released	option_probability
Clef	imcs21	test	10096931	symptom_270	10096931	0.014983919999999998	18.54118129098788	not_mentioned	0.9335	not_mentioned	correct	ok	not_mentioned	released	option_probability
Clef	imcs21	test	10096931	symptom_271	10096931	0.014983919999999998	18.54118129098788	not_mentioned	0.8695	not_mentioned	correct	ok	not_mentioned	released	option_probability
Clef	imcs21	test	10096931	symptom_272	10096931	0.014983919999999998	18.54118129098788	not_mentioned	0.9648	not_mentioned	correct	ok	not_mentioned	released	option_probability
Clef	imcs21	test	10096931	symptom_273	10096931	0.014983919999999998	18.54118129098788	not_mentioned	0.9606	not_mentioned	correct	ok	not_mentioned	released	option_probability
Clef	imcs21	test	10096931	symptom_274	10096931	0.014983919999999998	18.54118129098788	not_mentioned	0.8454	not_mentioned	correct	ok	not_mentioned	released	option_probability
Clef	imcs21	test	10096931	symptom_275	10096931	0.014983919999999998	18.54118129098788	not_mentioned	0.8663	not_mentioned	correct	ok	not_mentioned	released	option_probability
Clef	imcs21	test	10096931	symptom_276	10096931	0.014983919999999998	18.54118129098788	not_mentioned	0.9359	not_mentioned	correct	ok	not_mentioned	released	option_probability
Clef	imcs21	test	10096931	symptom_277	10096931	0.014983919999999998	18.54118129098788	not_mentioned	0.933	not_mentioned	correct	ok	not_mentioned	released	option_probability
Clef	imcs21	test	10096931	symptom_278	10096931	0.014983919999999998	18.54118129098788	not_mentioned	0.943	not_mentioned	correct	ok	not_mentioned	released	option_probability
Clef	imcs21	test	10096931	symptom_279	10096931	0.014983919999999998	18.54118129098788	not_mentioned	0.9385	not_mentioned	correct	ok	not_mentioned	released	option_probability
Clef	imcs21	test	10096931	symptom_280	10096931	0.014983919999999998	18.54118129098788	not_mentioned	0.9576	not_mentioned	correct	ok	not_mentioned	released	option_probability
Clef	imcs21	test	10096931	symptom_281	10096931	0.014983919999999998	18.54118129098788	not_mentioned	0.9071	not_mentioned	correct	ok	not_mentioned	released	option_probability
Clef	imcs21	test	10096931	symptom_282	10096931	0.014983919999999998	18.54118129098788	not_mentioned	0.9134	not_mentioned	correct	ok	not_mentioned	released	option_probability
Clef	imcs21	test	10096931	symptom_283	10096931	0.014983919999999998	18.54118129098788	not_mentioned	0.9242	not_mentioned	correct	ok	not_mentioned	released	option_probability
Clef	imcs21	test	10096931	symptom_284	10096931	0.014983919999999998	18.54118129098788	not_mentioned	0.8958	not_mentioned	correct	ok	not_mentioned	released	option_probability
Clef	imcs21	test	10096931	symptom_285	10096931	0.014983919999999998	18.54118129098788	not_mentioned	0.8588	not_mentioned	correct	ok	not_mentioned	released	option_probability
Clef	imcs21	test	10096931	symptom_286	10096931	0.014983919999999998	18.54118129098788	not_mentioned	0.9708	not_mentioned	correct	ok	not_mentioned	released	option_probability
Clef	imcs21	test	10096931	symptom_287	10096931	0.014983919999999998	18.54118129098788	not_mentioned	0.9634	not_mentioned	correct	ok	not_mentioned	released	option_probability
Clef	imcs21	test	10096931	symptom_288	10096931	0.014983919999999998	18.54118129098788	not_mentioned	0.9021	not_mentioned	correct	ok	not_mentioned	released	option_probability
Clef	imcs21	test	10096931	symptom_289	10096931	0.014983919999999998	18.54118129098788	not_mentioned	0.826	not_mentioned	correct	ok	not_mentioned	released	option_probability
Clef	imcs21	test	10096931	symptom_290	10096931	0.014983919999999998	18.54118129098788	not_mentioned	0.9353	not_mentioned	correct	ok	not_mentioned	released	option_probability
Clef	imcs21	test	10096931	symptom_291	10096931	0.014983919999999998	18.54118129098788	not_mentioned	0.9523	not_mentioned	correct	ok	not_mentioned	released	option_probability
Clef	imcs21	test	10096931	symptom_292	10096931	0.014983919999999998	18.54118129098788	not_mentioned	0.8926	not_mentioned	correct	ok	not_mentioned	released	option_probability
Clef	imcs21	test	10096931	symptom_293	10096931	0.014983919999999998	18.54118129098788	not_mentioned	0.9347	not_mentioned	correct	ok	not_mentioned	released	option_probability
Clef	imcs21	test	10096931	symptom_294	10096931	0.014983919999999998	18.54118129098788	not_mentioned	0.9534	not_mentioned	correct	ok	not_mentioned	released	option_probability
Clef	imcs21	test	10096931	symptom_295	10096931	0.014983919999999998	18.54118129098788	not_mentioned	0.9477	not_mentioned	correct	ok	not_mentioned	released	option_probability
Clef	imcs21	test	10096931	symptom_296	10096931	0.014983919999999998	18.54118129098788	not_mentioned	0.956	not_mentioned	correct	ok	not_mentioned	released	option_probability
Clef	imcs21	test	10096931	symptom_297	10096931	0.014983919999999998	18.54118129098788	not_mentioned	0.9752	not_mentioned	correct	ok	not_mentioned	released	option_probability
Clef	imcs21	test	10096931	symptom_298	10096931	0.014983919999999998	18.54118129098788	not_mentioned	0.8948	not_mentioned	correct	ok	not_mentioned	released	option_probability
Clef	imcs21	test	10096931	symptom_299	10096931	0.014983919999999998	18.54118129098788	not_mentioned	0.9452	not_mentioned	correct	ok	not_mentioned	released	option_probability
Clef	imcs21	test	10096931	symptom_300	10096931	0.014983919999999998	18.54118129098788	not_mentioned	0.9538	not_mentioned	correct	ok	not_mentioned	released	option_probability
Clef	imcs21	test	10096931	symptom_301	10096931	0.014983919999999998	18.54118129098788	not_mentioned	0.9152	not_mentioned	correct	ok	not_mentioned	released	option_probability
Clef	imcs21	test	10096931	symptom_302	10096931	0.014983919999999998	18.54118129098788	not_mentioned	0.9438	not_mentioned	correct	ok	not_mentioned	released	option_probability
Clef	imcs21	test	10096931	symptom_303	10096931	0.014983919999999998	18.54118129098788	not_mentioned	0.9062	not_mentioned	correct	ok	not_mentioned	released	option_probability
Clef	imcs21	test	10096931	symptom_304	10096931	0.014983919999999998	18.54118129098788	not_mentioned	0.8987	not_mentioned	correct	ok	not_mentioned	released	option_probability
Clef	imcs21	test	10096931	symptom_305	10096931	0.014983919999999998	18.54118129098788	not_mentioned	0.9754	not_mentioned	correct	ok	not_mentioned	released	option_probability
Clef	imcs21	test	10096931	symptom_306	10096931	0.014983919999999998	18.54118129098788	not_mentioned	0.9709	not_mentioned	correct	ok	not_mentioned	released	option_probability
Clef	imcs21	test	10096931	symptom_307	10096931	0.014983919999999998	18.54118129098788	not_mentioned	0.8418	not_mentioned	correct	ok	not_mentioned	released	option_probability
Clef	imcs21	test	10096931	symptom_308	10096931	0.014983919999999998	18.54118129098788	not_mentioned	0.9581	not_mentioned	correct	ok	not_mentioned	released	option_probability
Clef	imcs21	test	10096931	symptom_309	10096931	0.014983919999999998	18.54118129098788	not_mentioned	0.9041	not_mentioned	correct	ok	not_mentioned	released	option_probability
Clef	imcs21	test	10096931	symptom_310	10096931	0.014983919999999998	18.54118129098788	not_mentioned	0.9414	not_mentioned	correct	ok	not_mentioned	released	option_probability
Clef	imcs21	test	10096931	symptom_311	10096931	0.014983919999999998	18.54118129098788	not_mentioned	0.9272	not_mentioned	correct	ok	not_mentioned	released	option_probability
Clef	imcs21	test	10096931	symptom_312	10096931	0.014983919999999998	18.54118129098788	not_mentioned	0.9601	not_mentioned	correct	ok	not_mentioned	released	option_probability
Clef	imcs21	test	10096931	symptom_313	10096931	0.014983919999999998	18.54118129098788	not_mentioned	0.8618	not_mentioned	correct	ok	not_mentioned	released	option_probability
Clef	imcs21	test	10096931	symptom_314	10096931	0.014983919999999998	18.54118129098788	not_mentioned	0.943	not_mentioned	correct	ok	not_mentioned	released	option_probability
Clef	imcs21	test	10096931	symptom_315	10096931	0.014983919999999998	18.54118129098788	not_mentioned	0.9204	not_mentioned	correct	ok	not_mentioned	released	option_probability
Clef	imcs21	test	10096931	symptom_316	10096931	0.014983919999999998	18.54118129098788	not_mentioned	0.8044	not_mentioned	correct	ok	not_mentioned	released	option_probability
Clef	imcs21	test	10096931	symptom_317	10096931	0.014983919999999998	18.54118129098788	not_mentioned	0.9522	not_mentioned	correct	ok	not_mentioned	released	option_probability
Clef	imcs21	test	10096931	symptom_318	10096931	0.014983919999999998	18.54118129098788	not_mentioned	0.9755	not_mentioned	correct	ok	not_mentioned	released	option_probability
Clef	imcs21	test	10096931	symptom_319	10096931	0.014983919999999998	18.54118129098788	not_mentioned	0.574	not_mentioned	correct	ok	not_mentioned	released	option_probability
Clef	imcs21	test	10096931	symptom_320	10096931	0.014983919999999998	18.54118129098788	not_mentioned	0.8989	not_mentioned	correct	ok	not_mentioned	released	option_probability
Clef	imcs21	test	10096931	symptom_321	10096931	0.014983919999999998	18.54118129098788	not_mentioned	0.9468	not_mentioned	correct	ok	not_mentioned	released	option_probability
Clef	imcs21	test	10096931	symptom_322	10096931	0.014983919999999998	18.54118129098788	not_mentioned	0.9716	not_mentioned	correct	ok	not_mentioned	released	option_probability
Clef	imcs21	test	10096931	symptom_323	10096931	0.014983919999999998	18.54118129098788	not_mentioned	0.9689	not_mentioned	correct	ok	not_mentioned	released	option_probability
Clef	imcs21	test	10096931	symptom_324	10096931	0.014983919999999998	18.54118129098788	not_mentioned	0.9295	not_mentioned	correct	ok	not_mentioned	released	option_probability
Clef	imcs21	test	10096931	symptom_325	10096931	0.014983919999999998	18.54118129098788	not_mentioned	0.9353	not_mentioned	correct	ok	not_mentioned	released	option_probability
Clef	imcs21	test	10096931	symptom_326	10096931	0.014983919999999998	18.54118129098788	not_mentioned	0.94	not_mentioned	correct	ok	not_mentioned	released	option_probability
Clef	imcs21	test	10096931	symptom_327	10096931	0.014983919999999998	18.54118129098788	not_mentioned	0.8707	not_mentioned	correct	ok	not_mentioned	released	option_probability
Clef	imcs21	test	10096931	symptom_328	10096931	0.014983919999999998	18.54118129098788	not_mentioned	0.8416	not_mentioned	correct	ok	not_mentioned	released	option_probability
Clef	imcs21	test	10096931	symptom_329	10096931	0.014983919999999998	18.54118129098788	not_mentioned	0.9199	not_mentioned	correct	ok	not_mentioned	released	option_probability
Clef	imcs21	test	10096931	symptom_330	10096931	0.014983919999999998	18.54118129098788	not_mentioned	0.9625	not_mentioned	correct	ok	not_mentioned	released	option_probability
Clef	imcs21	test	10098894	symptom_000	10098894	0.01526328	17.338013832923025	positive	0.8782	positive	correct	ok	positive	released	option_probability
Clef	imcs21	test	10098894	symptom_001	10098894	0.01526328	17.338013832923025	not_mentioned	0.9057	not_mentioned	correct	ok	not_mentioned	released	option_probability
Clef	imcs21	test	10098894	symptom_002	10098894	0.01526328	17.338013832923025	not_mentioned	0.8728	not_mentioned	correct	ok	not_mentioned	released	option_probability
Clef	imcs21	test	10098894	symptom_003	10098894	0.01526328	17.338013832923025	not_mentioned	0.7779	not_mentioned	correct	ok	not_mentioned	released	option_probability
Clef	imcs21	test	10098894	symptom_004	10098894	0.01526328	17.338013832923025	not_mentioned	0.7367	not_mentioned	correct	ok	not_mentioned	released	option_probability
Clef	imcs21	test	10098894	symptom_005	10098894	0.01526328	17.338013832923025	not_mentioned	0.4965	negative	incorrect	ok	negative	released	option_probability
Clef	imcs21	test	10098894	symptom_006	10098894	0.01526328	17.338013832923025	not_mentioned	0.7245	not_mentioned	correct	ok	not_mentioned	released	option_probability
Clef	imcs21	test	10098894	symptom_007	10098894	0.01526328	17.338013832923025	not_mentioned	0.9348	not_mentioned	correct	ok	not_mentioned	released	option_probability
Clef	imcs21	test	10098894	symptom_008	10098894	0.01526328	17.338013832923025	not_mentioned	0.5854	not_mentioned	correct	ok	not_mentioned	released	option_probability
Clef	imcs21	test	10098894	symptom_009	10098894	0.01526328	17.338013832923025	not_mentioned	0.9103	not_mentioned	correct	ok	not_mentioned	released	option_probability
Clef	imcs21	test	10098894	symptom_010	10098894	0.01526328	17.338013832923025	not_mentioned	0.7706000000000001	not_mentioned	correct	ok	not_mentioned	released	option_probability
Clef	imcs21	test	10098894	symptom_011	10098894	0.01526328	17.338013832923025	uncertain	0.4002	positive	incorrect	ok	positive	released	option_probability
Clef	imcs21	test	10098894	symptom_012	10098894	0.01526328	17.338013832923025	positive	0.8899	positive	correct	ok	positive	released	option_probability
Clef	imcs21	test	10098894	symptom_013	10098894	0.01526328	17.338013832923025	not_mentioned	0.8078	not_mentioned	correct	ok	not_mentioned	released	option_probability
Clef	imcs21	test	10098894	symptom_014	10098894	0.01526328	17.338013832923025	not_mentioned	0.8723	not_mentioned	correct	ok	not_mentioned	released	option_probability
Clef	imcs21	test	10098894	symptom_015	10098894	0.01526328	17.338013832923025	not_mentioned	0.9232	not_mentioned	correct	ok	not_mentioned	released	option_probability
Clef	imcs21	test	10098894	symptom_016	10098894	0.01526328	17.338013832923025	not_mentioned	0.8069	not_mentioned	correct	ok	not_mentioned	released	option_probability
Clef	imcs21	test	10098894	symptom_017	10098894	0.01526328	17.338013832923025	not_mentioned	0.9299	not_mentioned	correct	ok	not_mentioned	released	option_probability
Clef	imcs21	test	10098894	symptom_018	10098894	0.01526328	17.338013832923025	not_mentioned	0.8911	not_mentioned	correct	ok	not_mentioned	released	option_probability
Clef	imcs21	test	10098894	symptom_019	10098894	0.01526328	17.338013832923025	not_mentioned	0.9088	not_mentioned	correct	ok	not_mentioned	released	option_probability
Clef	imcs21	test	10098894	symptom_020	10098894	0.01526328	17.338013832923025	positive	0.8832	negative	incorrect	ok	negative	released	option_probability
Clef	imcs21	test	10098894	symptom_021	10098894	0.01526328	17.338013832923025	not_mentioned	0.9002	not_mentioned	correct	ok	not_mentioned	released	option_probability
Clef	imcs21	test	10098894	symptom_022	10098894	0.01526328	17.338013832923025	not_mentioned	0.5843	not_mentioned	correct	ok	not_mentioned	released	option_probability
Clef	imcs21	test	10098894	symptom_023	10098894	0.01526328	17.338013832923025	not_mentioned	0.7739	not_mentioned	correct	ok	not_mentioned	released	option_probability
Clef	imcs21	test	10098894	symptom_024	10098894	0.01526328	17.338013832923025	positive	0.5888	not_mentioned	incorrect	ok	not_mentioned	released	option_probability
Clef	imcs21	test	10098894	symptom_025	10098894	0.01526328	17.338013832923025	not_mentioned	0.8732	not_mentioned	correct	ok	not_mentioned	released	option_probability
Clef	imcs21	test	10098894	symptom_026	10098894	0.01526328	17.338013832923025	not_mentioned	0.7077	not_mentioned	correct	ok	not_mentioned	released	option_probability
Clef	imcs21	test	10098894	symptom_027	10098894	0.01526328	17.338013832923025	not_mentioned	0.4265	negative	incorrect	ok	negative	released	option_probability
Clef	imcs21	test	10098894	symptom_028	10098894	0.01526328	17.338013832923025	not_mentioned	0.6374	not_mentioned	correct	ok	not_mentioned	released	option_probability
Clef	imcs21	test	10098894	symptom_029	10098894	0.01526328	17.338013832923025	not_mentioned	0.6172	not_mentioned	correct	ok	not_mentioned	released	option_probability
Clef	imcs21	test	10098894	symptom_030	10098894	0.01526328	17.338013832923025	not_mentioned	0.9382	not_mentioned	correct	ok	not_mentioned	released	option_probability
Clef	imcs21	test	10098894	symptom_031	10098894	0.01526328	17.338013832923025	negative	0.5578	not_mentioned	incorrect	ok	not_mentioned	released	option_probability
Clef	imcs21	test	10098894	symptom_032	10098894	0.01526328	17.338013832923025	not_mentioned	0.9253	not_mentioned	correct	ok	not_mentioned	released	option_probability
Clef	imcs21	test	10098894	symptom_033	10098894	0.01526328	17.338013832923025	not_mentioned	0.9241	not_mentioned	correct	ok	not_mentioned	released	option_probability
Clef	imcs21	test	10098894	symptom_034	10098894	0.01526328	17.338013832923025	not_mentioned	0.8693	not_mentioned	correct	ok	not_mentioned	released	option_probability
Clef	imcs21	test	10098894	symptom_035	10098894	0.01526328	17.338013832923025	not_mentioned	0.7384000000000001	not_mentioned	correct	ok	not_mentioned	released	option_probability
Clef	imcs21	test	10098894	symptom_036	10098894	0.01526328	17.338013832923025	not_mentioned	0.5371	not_mentioned	correct	ok	not_mentioned	released	option_probability
Clef	imcs21	test	10098894	symptom_037	10098894	0.01526328	17.338013832923025	not_mentioned	0.8663	not_mentioned	correct	ok	not_mentioned	released	option_probability
Clef	imcs21	test	10098894	symptom_038	10098894	0.01526328	17.338013832923025	not_mentioned	0.89	not_mentioned	correct	ok	not_mentioned	released	option_probability
Clef	imcs21	test	10098894	symptom_039	10098894	0.01526328	17.338013832923025	not_mentioned	0.8523	not_mentioned	correct	ok	not_mentioned	released	option_probability
Clef	imcs21	test	10098894	symptom_040	10098894	0.01526328	17.338013832923025	not_mentioned	0.8805	not_mentioned	correct	ok	not_mentioned	released	option_probability
Clef	imcs21	test	10098894	symptom_041	10098894	0.01526328	17.338013832923025	not_mentioned	0.787	not_mentioned	correct	ok	not_mentioned	released	option_probability
Clef	imcs21	test	10098894	symptom_042	10098894	0.01526328	17.338013832923025	positive	0.3544	not_mentioned	incorrect	ok	not_mentioned	released	option_probability
Clef	imcs21	test	10098894	symptom_043	10098894	0.01526328	17.338013832923025	not_mentioned	0.8483	not_mentioned	correct	ok	not_mentioned	released	option_probability
Clef	imcs21	test	10098894	symptom_044	10098894	0.01526328	17.338013832923025	positive	0.4574	positive	correct	ok	positive	released	option_probability
Clef	imcs21	test	10098894	symptom_045	10098894	0.01526328	17.338013832923025	not_mentioned	0.8594	not_mentioned	correct	ok	not_mentioned	released	option_probability
Clef	imcs21	test	10098894	symptom_046	10098894	0.01526328	17.338013832923025	positive	0.5122	not_mentioned	incorrect	ok	not_mentioned	released	option_probability
Clef	imcs21	test	10098894	symptom_047	10098894	0.01526328	17.338013832923025	not_mentioned	0.6118	not_mentioned	correct	ok	not_mentioned	released	option_probability
Clef	imcs21	test	10098894	symptom_048	10098894	0.01526328	17.338013832923025	not_mentioned	0.5609	not_mentioned	correct	ok	not_mentioned	released	option_probability
Clef	imcs21	test	10098894	symptom_049	10098894	0.01526328	17.338013832923025	not_mentioned	0.823	not_mentioned	correct	ok	not_mentioned	released	option_probability
Clef	imcs21	test	10098894	symptom_050	10098894	0.01526328	17.338013832923025	not_mentioned	0.7828	not_mentioned	correct	ok	not_mentioned	released	option_probability
Clef	imcs21	test	10098894	symptom_051	10098894	0.01526328	17.338013832923025	not_mentioned	0.8538	not_mentioned	correct	ok	not_mentioned	released	option_probability
Clef	imcs21	test	10098894	symptom_052	10098894	0.01526328	17.338013832923025	not_mentioned	0.6491	not_mentioned	correct	ok	not_mentioned	released	option_probability
Clef	imcs21	test	10098894	symptom_053	10098894	0.01526328	17.338013832923025	negative	0.9319	negative	correct	ok	negative	released	option_probability
Clef	imcs21	test	10098894	symptom_054	10098894	0.01526328	17.338013832923025	not_mentioned	0.8124	not_mentioned	correct	ok	not_mentioned	released	option_probability
Clef	imcs21	test	10098894	symptom_055	10098894	0.01526328	17.338013832923025	positive	0.4688	negative	incorrect	ok	negative	released	option_probability
Clef	imcs21	test	10098894	symptom_056	10098894	0.01526328	17.338013832923025	not_mentioned	0.8699	not_mentioned	correct	ok	not_mentioned	released	option_probability
Clef	imcs21	test	10098894	symptom_057	10098894	0.01526328	17.338013832923025	not_mentioned	0.8495	not_mentioned	correct	ok	not_mentioned	released	option_probability
Clef	imcs21	test	10098894	symptom_058	10098894	0.01526328	17.338013832923025	not_mentioned	0.737	not_mentioned	correct	ok	not_mentioned	released	option_probability
Clef	imcs21	test	10098894	symptom_059	10098894	0.01526328	17.338013832923025	not_mentioned	0.8843	not_mentioned	correct	ok	not_mentioned	released	option_probability
Clef	imcs21	test	10098894	symptom_060	10098894	0.01526328	17.338013832923025	not_mentioned	0.84	not_mentioned	correct	ok	not_mentioned	released	option_probability
Clef	imcs21	test	10098894	symptom_061	10098894	0.01526328	17.338013832923025	not_mentioned	0.9121	not_mentioned	correct	ok	not_mentioned	released	option_probability
Clef	imcs21	test	10098894	symptom_062	10098894	0.01526328	17.338013832923025	not_mentioned	0.8043	not_mentioned	correct	ok	not_mentioned	released	option_probability
Clef	imcs21	test	10098894	symptom_063	10098894	0.01526328	17.338013832923025	not_mentioned	0.7174	not_mentioned	correct	ok	not_mentioned	released	option_probability
Clef	imcs21	test	10098894	symptom_064	10098894	0.01526328	17.338013832923025	not_mentioned	0.7359	not_mentioned	correct	ok	not_mentioned	released	option_probability
Clef	imcs21	test	10098894	symptom_065	10098894	0.01526328	17.338013832923025	not_mentioned	0.9572	not_mentioned	correct	ok	not_mentioned	released	option_probability
Clef	imcs21	test	10098894	symptom_066	10098894	0.01526328	17.338013832923025	not_mentioned	0.795	not_mentioned	correct	ok	not_mentioned	released	option_probability
Clef	imcs21	test	10098894	symptom_067	10098894	0.01526328	17.338013832923025	not_mentioned	0.3689	not_mentioned	correct	ok	not_mentioned	released	option_probability
Clef	imcs21	test	10098894	symptom_068	10098894	0.01526328	17.338013832923025	not_mentioned	0.5722	not_mentioned	correct	ok	not_mentioned	released	option_probability
Clef	imcs21	test	10098894	symptom_069	10098894	0.01526328	17.338013832923025	not_mentioned	0.6809	not_mentioned	correct	ok	not_mentioned	released	option_probability
Clef	imcs21	test	10098894	symptom_070	10098894	0.01526328	17.338013832923025	not_mentioned	0.8375	not_mentioned	correct	ok	not_mentioned	released	option_probability
Clef	imcs21	test	10098894	symptom_071	10098894	0.01526328	17.338013832923025	not_mentioned	0.5332	not_mentioned	correct	ok	not_mentioned	released	option_probability
Clef	imcs21	test	10098894	symptom_072	10098894	0.01526328	17.338013832923025	not_mentioned	0.5669	not_mentioned	correct	ok	not_mentioned	released	option_probability
Clef	imcs21	test	10098894	symptom_073	10098894	0.01526328	17.338013832923025	not_mentioned	0.8617	not_mentioned	correct	ok	not_mentioned	released	option_probability
Clef	imcs21	test	10098894	symptom_074	10098894	0.01526328	17.338013832923025	not_mentioned	0.8595	not_mentioned	correct	ok	not_mentioned	released	option_probability
Clef	imcs21	test	10098894	symptom_075	10098894	0.01526328	17.338013832923025	not_mentioned	0.6896	not_mentioned	correct	ok	not_mentioned	released	option_probability
Clef	imcs21	test	10098894	symptom_076	10098894	0.01526328	17.338013832923025	not_mentioned	0.8885	not_mentioned	correct	ok	not_mentioned	released	option_probability
Clef	imcs21	test	10098894	symptom_077	10098894	0.01526328	17.338013832923025	not_mentioned	0.8448	not_mentioned	correct	ok	not_mentioned	released	option_probability
Clef	imcs21	test	10098894	symptom_078	10098894	0.01526328	17.338013832923025	positive	0.7142	not_mentioned	incorrect	ok	not_mentioned	released	option_probability
Clef	imcs21	test	10098894	symptom_079	10098894	0.01526328	17.338013832923025	not_mentioned	0.8567	not_mentioned	correct	ok	not_mentioned	released	option_probability
Clef	imcs21	test	10098894	symptom_080	10098894	0.01526328	17.338013832923025	not_mentioned	0.8735	not_mentioned	correct	ok	not_mentioned	released	option_probability
Clef	imcs21	test	10098894	symptom_081	10098894	0.01526328	17.338013832923025	not_mentioned	0.6743	not_mentioned	correct	ok	not_mentioned	released	option_probability
Clef	imcs21	test	10098894	symptom_082	10098894	0.01526328	17.338013832923025	not_mentioned	0.9281	not_mentioned	correct	ok	not_mentioned	released	option_probability
Clef	imcs21	test	10098894	symptom_083	10098894	0.01526328	17.338013832923025	not_mentioned	0.8155	not_mentioned	correct	ok	not_mentioned	released	option_probability
Clef	imcs21	test	10098894	symptom_084	10098894	0.01526328	17.338013832923025	not_mentioned	0.791	not_mentioned	correct	ok	not_mentioned	released	option_probability
Clef	imcs21	test	10098894	symptom_085	10098894	0.01526328	17.338013832923025	uncertain	0.8186	not_mentioned	incorrect	ok	not_mentioned	released	option_probability
Clef	imcs21	test	10098894	symptom_086	10098894	0.01526328	17.338013832923025	not_mentioned	0.8518	not_mentioned	correct	ok	not_mentioned	released	option_probability
Clef	imcs21	test	10098894	symptom_087	10098894	0.01526328	17.338013832923025	not_mentioned	0.8934	not_mentioned	correct	ok	not_mentioned	released	option_probability
Clef	imcs21	test	10098894	symptom_088	10098894	0.01526328	17.338013832923025	not_mentioned	0.914	not_mentioned	correct	ok	not_mentioned	released	option_probability
Clef	imcs21	test	10098894	symptom_089	10098894	0.01526328	17.338013832923025	not_mentioned	0.7224	not_mentioned	correct	ok	not_mentioned	released	option_probability
Clef	imcs21	test	10098894	symptom_090	10098894	0.01526328	17.338013832923025	not_mentioned	0.9066	not_mentioned	correct	ok	not_mentioned	released	option_probability
Clef	imcs21	test	10098894	symptom_091	10098894	0.01526328	17.338013832923025	positive	0.4387	not_mentioned	incorrect	ok	not_mentioned	released	option_probability
Clef	imcs21	test	10098894	symptom_092	10098894	0.01526328	17.338013832923025	not_mentioned	0.8956	not_mentioned	correct	ok	not_mentioned	released	option_probability
Clef	imcs21	test	10098894	symptom_093	10098894	0.01526328	17.338013832923025	not_mentioned	0.9316	not_mentioned	correct	ok	not_mentioned	released	option_probability
Clef	imcs21	test	10098894	symptom_094	10098894	0.01526328	17.338013832923025	not_mentioned	0.7292	not_mentioned	correct	ok	not_mentioned	released	option_probability
Clef	imcs21	test	10098894	symptom_095	10098894	0.01526328	17.338013832923025	not_mentioned	0.7858	not_mentioned	correct	ok	not_mentioned	released	option_probability
Clef	imcs21	test	10098894	symptom_096	10098894	0.01526328	17.338013832923025	not_mentioned	0.8722	not_mentioned	correct	ok	not_mentioned	released	option_probability
Clef	imcs21	test	10098894	symptom_097	10098894	0.01526328	17.338013832923025	positive	0.3136	not_mentioned	incorrect	ok	not_mentioned	released	option_probability
Clef	imcs21	test	10098894	symptom_098	10098894	0.01526328	17.338013832923025	not_mentioned	0.9096	not_mentioned	correct	ok	not_mentioned	released	option_probability
Clef	imcs21	test	10098894	symptom_099	10098894	0.01526328	17.338013832923025	not_mentioned	0.8641	not_mentioned	correct	ok	not_mentioned	released	option_probability
Clef	imcs21	test	10098894	symptom_100	10098894	0.01526328	17.338013832923025	not_mentioned	0.8847	not_mentioned	correct	ok	not_mentioned	released	option_probability
Clef	imcs21	test	10098894	symptom_101	10098894	0.01526328	17.338013832923025	not_mentioned	0.8487	not_mentioned	correct	ok	not_mentioned	released	option_probability
Clef	imcs21	test	10098894	symptom_102	10098894	0.01526328	17.338013832923025	not_mentioned	0.8035	not_mentioned	correct	ok	not_mentioned	released	option_probability
Clef	imcs21	test	10098894	symptom_103	10098894	0.01526328	17.338013832923025	not_mentioned	0.9441	not_mentioned	correct	ok	not_mentioned	released	option_probability
Clef	imcs21	test	10098894	symptom_104	10098894	0.01526328	17.338013832923025	not_mentioned	0.8525	not_mentioned	correct	ok	not_mentioned	released	option_probability
Clef	imcs21	test	10098894	symptom_105	10098894	0.01526328	17.338013832923025	not_mentioned	0.8313	not_mentioned	correct	ok	not_mentioned	released	option_probability
Clef	imcs21	test	10098894	symptom_106	10098894	0.01526328	17.338013832923025	not_mentioned	0.6990000000000001	not_mentioned	correct	ok	not_mentioned	released	option_probability
Clef	imcs21	test	10098894	symptom_107	10098894	0.01526328	17.338013832923025	not_mentioned	0.8591	not_mentioned	correct	ok	not_mentioned	released	option_probability
Clef	imcs21	test	10098894	symptom_108	10098894	0.01526328	17.338013832923025	not_mentioned	0.6548	not_mentioned	correct	ok	not_mentioned	released	option_probability
Clef	imcs21	test	10098894	symptom_109	10098894	0.01526328	17.338013832923025	not_mentioned	0.8567	not_mentioned	correct	ok	not_mentioned	released	option_probability
Clef	imcs21	test	10098894	symptom_110	10098894	0.01526328	17.338013832923025	not_mentioned	0.5848	not_mentioned	correct	ok	not_mentioned	released	option_probability
Clef	imcs21	test	10098894	symptom_111	10098894	0.01526328	17.338013832923025	not_mentioned	0.7208	not_mentioned	correct	ok	not_mentioned	released	option_probability
Clef	imcs21	test	10098894	symptom_112	10098894	0.01526328	17.338013832923025	not_mentioned	0.8826	not_mentioned	correct	ok	not_mentioned	released	option_probability
Clef	imcs21	test	10098894	symptom_113	10098894	0.01526328	17.338013832923025	not_mentioned	0.8722	not_mentioned	correct	ok	not_mentioned	released	option_probability
Clef	imcs21	test	10098894	symptom_114	10098894	0.01526328	17.338013832923025	not_mentioned	0.9057	not_mentioned	correct	ok	not_mentioned	released	option_probability
Clef	imcs21	test	10098894	symptom_115	10098894	0.01526328	17.338013832923025	not_mentioned	0.8223	not_mentioned	correct	ok	not_mentioned	released	option_probability
Clef	imcs21	test	10098894	symptom_116	10098894	0.01526328	17.338013832923025	not_mentioned	0.7279	not_mentioned	correct	ok	not_mentioned	released	option_probability
Clef	imcs21	test	10098894	symptom_117	10098894	0.01526328	17.338013832923025	not_mentioned	0.8898	not_mentioned	correct	ok	not_mentioned	released	option_probability
Clef	imcs21	test	10098894	symptom_118	10098894	0.01526328	17.338013832923025	not_mentioned	0.8422	not_mentioned	correct	ok	not_mentioned	released	option_probability
Clef	imcs21	test	10098894	symptom_119	10098894	0.01526328	17.338013832923025	not_mentioned	0.678	not_mentioned	correct	ok	not_mentioned	released	option_probability
Clef	imcs21	test	10098894	symptom_120	10098894	0.01526328	17.338013832923025	not_mentioned	0.9273	not_mentioned	correct	ok	not_mentioned	released	option_probability
Clef	imcs21	test	10098894	symptom_121	10098894	0.01526328	17.338013832923025	not_mentioned	0.7245	not_mentioned	correct	ok	not_mentioned	released	option_probability
Clef	imcs21	test	10098894	symptom_122	10098894	0.01526328	17.338013832923025	not_mentioned	0.7331	not_mentioned	correct	ok	not_mentioned	released	option_probability
Clef	imcs21	test	10098894	symptom_123	10098894	0.01526328	17.338013832923025	not_mentioned	0.8618	not_mentioned	correct	ok	not_mentioned	released	option_probability
Clef	imcs21	test	10098894	symptom_124	10098894	0.01526328	17.338013832923025	positive	0.9017	not_mentioned	incorrect	ok	not_mentioned	released	option_probability
Clef	imcs21	test	10098894	symptom_125	10098894	0.01526328	17.338013832923025	not_mentioned	0.9488	not_mentioned	correct	ok	not_mentioned	released	option_probability
Clef	imcs21	test	10098894	symptom_126	10098894	0.01526328	17.338013832923025	not_mentioned	0.9255	not_mentioned	correct	ok	not_mentioned	released	option_probability
Clef	imcs21	test	10098894	symptom_127	10098894	0.01526328	17.338013832923025	not_mentioned	0.8933	not_mentioned	correct	ok	not_mentioned	released	option_probability
Clef	imcs21	test	10098894	symptom_128	10098894	0.01526328	17.338013832923025	not_mentioned	0.6106	not_mentioned	correct	ok	not_mentioned	released	option_probability
Clef	imcs21	test	10098894	symptom_129	10098894	0.01526328	17.338013832923025	not_mentioned	0.7474000000000001	not_mentioned	correct	ok	not_mentioned	released	option_probability
Clef	imcs21	test	10098894	symptom_130	10098894	0.01526328	17.338013832923025	not_mentioned	0.8247	not_mentioned	correct	ok	not_mentioned	released	option_probability
Clef	imcs21	test	10098894	symptom_131	10098894	0.01526328	17.338013832923025	positive	0.7863	not_mentioned	incorrect	ok	not_mentioned	released	option_probability
Clef	imcs21	test	10098894	symptom_132	10098894	0.01526328	17.338013832923025	not_mentioned	0.7211	not_mentioned	correct	ok	not_mentioned	released	option_probability
Clef	imcs21	test	10098894	symptom_133	10098894	0.01526328	17.338013832923025	uncertain	0.8235	not_mentioned	incorrect	ok	not_mentioned	released	option_probability
Clef	imcs21	test	10098894	symptom_134	10098894	0.01526328	17.338013832923025	not_mentioned	0.8491	not_mentioned	correct	ok	not_mentioned	released	option_probability
Clef	imcs21	test	10098894	symptom_135	10098894	0.01526328	17.338013832923025	not_mentioned	0.6408	not_mentioned	correct	ok	not_mentioned	released	option_probability
Clef	imcs21	test	10098894	symptom_136	10098894	0.01526328	17.338013832923025	not_mentioned	0.9095	not_mentioned	correct	ok	not_mentioned	released	option_probability
Clef	imcs21	test	10098894	symptom_137	10098894	0.01526328	17.338013832923025	not_mentioned	0.8737	not_mentioned	correct	ok	not_mentioned	released	option_probability
Clef	imcs21	test	10098894	symptom_138	10098894	0.01526328	17.338013832923025	not_mentioned	0.8474	not_mentioned	correct	ok	not_mentioned	released	option_probability
Clef	imcs21	test	10098894	symptom_139	10098894	0.01526328	17.338013832923025	not_mentioned	0.7835	not_mentioned	correct	ok	not_mentioned	released	option_probability
Clef	imcs21	test	10098894	symptom_140	10098894	0.01526328	17.338013832923025	not_mentioned	0.8754	not_mentioned	correct	ok	not_mentioned	released	option_probability
Clef	imcs21	test	10098894	symptom_141	10098894	0.01526328	17.338013832923025	not_mentioned	0.6607	not_mentioned	correct	ok	not_mentioned	released	option_probability
Clef	imcs21	test	10098894	symptom_142	10098894	0.01526328	17.338013832923025	not_mentioned	0.7733	not_mentioned	correct	ok	not_mentioned	released	option_probability
Clef	imcs21	test	10098894	symptom_143	10098894	0.01526328	17.338013832923025	not_mentioned	0.8332	not_mentioned	correct	ok	not_mentioned	released	option_probability
Clef	imcs21	test	10098894	symptom_144	10098894	0.01526328	17.338013832923025	not_mentioned	0.8928	not_mentioned	correct	ok	not_mentioned	released	option_probability
Clef	imcs21	test	10098894	symptom_145	10098894	0.01526328	17.338013832923025	not_mentioned	0.9097	not_mentioned	correct	ok	not_mentioned	released	option_probability
Clef	imcs21	test	10098894	symptom_146	10098894	0.01526328	17.338013832923025	positive	0.5613	not_mentioned	incorrect	ok	not_mentioned	released	option_probability
Clef	imcs21	test	10098894	symptom_147	10098894	0.01526328	17.338013832923025	not_mentioned	0.8421	not_mentioned	correct	ok	not_mentioned	released	option_probability
Clef	imcs21	test	10098894	symptom_148	10098894	0.01526328	17.338013832923025	positive	0.3409	not_mentioned	incorrect	ok	not_mentioned	released	option_probability
Clef	imcs21	test	10098894	symptom_149	10098894	0.01526328	17.338013832923025	not_mentioned	0.8986	not_mentioned	correct	ok	not_mentioned	released	option_probability
Clef	imcs21	test	10098894	symptom_150	10098894	0.01526328	17.338013832923025	not_mentioned	0.8811	not_mentioned	correct	ok	not_mentioned	released	option_probability
Clef	imcs21	test	10098894	symptom_151	10098894	0.01526328	17.338013832923025	not_mentioned	0.9031	not_mentioned	correct	ok	not_mentioned	released	option_probability
Clef	imcs21	test	10098894	symptom_152	10098894	0.01526328	17.338013832923025	positive	0.746	not_mentioned	incorrect	ok	not_mentioned	released	option_probability
Clef	imcs21	test	10098894	symptom_153	10098894	0.01526328	17.338013832923025	not_mentioned	0.7772	not_mentioned	correct	ok	not_mentioned	released	option_probability
Clef	imcs21	test	10098894	symptom_154	10098894	0.01526328	17.338013832923025	not_mentioned	0.4212	not_mentioned	correct	ok	not_mentioned	released	option_probability
Clef	imcs21	test	10098894	symptom_155	10098894	0.01526328	17.338013832923025	not_mentioned	0.3661	not_mentioned	correct	ok	not_mentioned	released	option_probability
Clef	imcs21	test	10098894	symptom_156	10098894	0.01526328	17.338013832923025	not_mentioned	0.6128	not_mentioned	correct	ok	not_mentioned	released	option_probability
Clef	imcs21	test	10098894	symptom_157	10098894	0.01526328	17.338013832923025	not_mentioned	0.9102	not_mentioned	correct	ok	not_mentioned	released	option_probability
Clef	imcs21	test	10098894	symptom_158	10098894	0.01526328	17.338013832923025	not_mentioned	0.6775	not_mentioned	correct	ok	not_mentioned	released	option_probability
Clef	imcs21	test	10098894	symptom_159	10098894	0.01526328	17.338013832923025	not_mentioned	0.6005	not_mentioned	correct	ok	not_mentioned	released	option_probability
Clef	imcs21	test	10098894	symptom_160	10098894	0.01526328	17.338013832923025	not_mentioned	0.6862	not_mentioned	correct	ok	not_mentioned	released	option_probability
Clef	imcs21	test	10098894	symptom_161	10098894	0.01526328	17.338013832923025	not_mentioned	0.7567	not_mentioned	correct	ok	not_mentioned	released	option_probability
Clef	imcs21	test	10098894	symptom_162	10098894	0.01526328	17.338013832923025	not_mentioned	0.8482	not_mentioned	correct	ok	not_mentioned	released	option_probability
Clef	imcs21	test	10098894	symptom_163	10098894	0.01526328	17.338013832923025	not_mentioned	0.8098	not_mentioned	correct	ok	not_mentioned	released	option_probability
Clef	imcs21	test	10098894	symptom_164	10098894	0.01526328	17.338013832923025	not_mentioned	0.8051	not_mentioned	correct	ok	not_mentioned	released	option_probability
Clef	imcs21	test	10098894	symptom_165	10098894	0.01526328	17.338013832923025	not_mentioned	0.4962	not_mentioned	correct	ok	not_mentioned	released	option_probability
Clef	imcs21	test	10098894	symptom_166	10098894	0.01526328	17.338013832923025	not_mentioned	0.8484	not_mentioned	correct	ok	not_mentioned	released	option_probability
Clef	imcs21	test	10098894	symptom_167	10098894	0.01526328	17.338013832923025	not_mentioned	0.9156	not_mentioned	correct	ok	not_mentioned	released	option_probability
Clef	imcs21	test	10098894	symptom_168	10098894	0.01526328	17.338013832923025	not_mentioned	0.897	not_mentioned	correct	ok	not_mentioned	released	option_probability
Clef	imcs21	test	10098894	symptom_169	10098894	0.01526328	17.338013832923025	not_mentioned	0.8542	not_mentioned	correct	ok	not_mentioned	released	option_probability
Clef	imcs21	test	10098894	symptom_170	10098894	0.01526328	17.338013832923025	not_mentioned	0.8921	not_mentioned	correct	ok	not_mentioned	released	option_probability
Clef	imcs21	test	10098894	symptom_171	10098894	0.01526328	17.338013832923025	not_mentioned	0.5693	not_mentioned	correct	ok	not_mentioned	released	option_probability
Clef	imcs21	test	10098894	symptom_172	10098894	0.01526328	17.338013832923025	not_mentioned	0.7397	not_mentioned	correct	ok	not_mentioned	released	option_probability
Clef	imcs21	test	10098894	symptom_173	10098894	0.01526328	17.338013832923025	not_mentioned	0.7407	not_mentioned	correct	ok	not_mentioned	released	option_probability
Clef	imcs21	test	10098894	symptom_174	10098894	0.01526328	17.338013832923025	not_mentioned	0.7936	not_mentioned	correct	ok	not_mentioned	released	option_probability
Clef	imcs21	test	10098894	symptom_175	10098894	0.01526328	17.338013832923025	not_mentioned	0.9276	not_mentioned	correct	ok	not_mentioned	released	option_probability
Clef	imcs21	test	10098894	symptom_176	10098894	0.01526328	17.338013832923025	not_mentioned	0.7854	not_mentioned	correct	ok	not_mentioned	released	option_probability
Clef	imcs21	test	10098894	symptom_177	10098894	0.01526328	17.338013832923025	not_mentioned	0.5702	not_mentioned	correct	ok	not_mentioned	released	option_probability
Clef	imcs21	test	10098894	symptom_178	10098894	0.01526328	17.338013832923025	not_mentioned	0.8187	not_mentioned	correct	ok	not_mentioned	released	option_probability
Clef	imcs21	test	10098894	symptom_179	10098894	0.01526328	17.338013832923025	not_mentioned	0.7961	not_mentioned	correct	ok	not_mentioned	released	option_probability
Clef	imcs21	test	10098894	symptom_180	10098894	0.01526328	17.338013832923025	not_mentioned	0.8093	not_mentioned	correct	ok	not_mentioned	released	option_probability
Clef	imcs21	test	10098894	symptom_181	10098894	0.01526328	17.338013832923025	not_mentioned	0.7983	not_mentioned	correct	ok	not_mentioned	released	option_probability
Clef	imcs21	test	10098894	symptom_182	10098894	0.01526328	17.338013832923025	not_mentioned	0.8036	not_mentioned	correct	ok	not_mentioned	released	option_probability
Clef	imcs21	test	10098894	symptom_183	10098894	0.01526328	17.338013832923025	not_mentioned	0.8966	not_mentioned	correct	ok	not_mentioned	released	option_probability
Clef	imcs21	test	10098894	symptom_184	10098894	0.01526328	17.338013832923025	not_mentioned	0.8993	not_mentioned	correct	ok	not_mentioned	released	option_probability
Clef	imcs21	test	10098894	symptom_185	10098894	0.01526328	17.338013832923025	not_mentioned	0.8225	not_mentioned	correct	ok	not_mentioned	released	option_probability
Clef	imcs21	test	10098894	symptom_186	10098894	0.01526328	17.338013832923025	not_mentioned	0.8205	not_mentioned	correct	ok	not_mentioned	released	option_probability
Clef	imcs21	test	10098894	symptom_187	10098894	0.01526328	17.338013832923025	not_mentioned	0.3988	not_mentioned	correct	ok	not_mentioned	released	option_probability
Clef	imcs21	test	10098894	symptom_188	10098894	0.01526328	17.338013832923025	not_mentioned	0.8037	not_mentioned	correct	ok	not_mentioned	released	option_probability
Clef	imcs21	test	10098894	symptom_189	10098894	0.01526328	17.338013832923025	not_mentioned	0.6667	not_mentioned	correct	ok	not_mentioned	released	option_probability
Clef	imcs21	test	10098894	symptom_190	10098894	0.01526328	17.338013832923025	not_mentioned	0.53	not_mentioned	correct	ok	not_mentioned	released	option_probability
Clef	imcs21	test	10098894	symptom_191	10098894	0.01526328	17.338013832923025	not_mentioned	0.8958	not_mentioned	correct	ok	not_mentioned	released	option_probability
Clef	imcs21	test	10098894	symptom_192	10098894	0.01526328	17.338013832923025	not_mentioned	0.6876	not_mentioned	correct	ok	not_mentioned	released	option_probability
Clef	imcs21	test	10098894	symptom_193	10098894	0.01526328	17.338013832923025	not_mentioned	0.9402	not_mentioned	correct	ok	not_mentioned	released	option_probability
Clef	imcs21	test	10098894	symptom_194	10098894	0.01526328	17.338013832923025	not_mentioned	0.9364	not_mentioned	correct	ok	not_mentioned	released	option_probability
Clef	imcs21	test	10098894	symptom_195	10098894	0.01526328	17.338013832923025	not_mentioned	0.9505	not_mentioned	correct	ok	not_mentioned	released	option_probability
Clef	imcs21	test	10098894	symptom_196	10098894	0.01526328	17.338013832923025	not_mentioned	0.9728	not_mentioned	correct	ok	not_mentioned	released	option_probability
Clef	imcs21	test	10098894	symptom_197	10098894	0.01526328	17.338013832923025	not_mentioned	0.909	not_mentioned	correct	ok	not_mentioned	released	option_probability
Clef	imcs21	test	10098894	symptom_198	10098894	0.01526328	17.338013832923025	not_mentioned	0.9362	not_mentioned	correct	ok	not_mentioned	released	option_probability
Clef	imcs21	test	10098894	symptom_199	10098894	0.01526328	17.338013832923025	not_mentioned	0.917	not_mentioned	correct	ok	not_mentioned	released	option_probability
Clef	imcs21	test	10098894	symptom_200	10098894	0.01526328	17.338013832923025	not_mentioned	0.8918	not_mentioned	correct	ok	not_mentioned	released	option_probability
Clef	imcs21	test	10098894	symptom_201	10098894	0.01526328	17.338013832923025	not_mentioned	0.8757	not_mentioned	correct	ok	not_mentioned	released	option_probability
Clef	imcs21	test	10098894	symptom_202	10098894	0.01526328	17.338013832923025	not_mentioned	0.8478	not_mentioned	correct	ok	not_mentioned	released	option_probability
Clef	imcs21	test	10098894	symptom_203	10098894	0.01526328	17.338013832923025	not_mentioned	0.9036	not_mentioned	correct	ok	not_mentioned	released	option_probability
Clef	imcs21	test	10098894	symptom_204	10098894	0.01526328	17.338013832923025	not_mentioned	0.941	not_mentioned	correct	ok	not_mentioned	released	option_probability
Clef	imcs21	test	10098894	symptom_205	10098894	0.01526328	17.338013832923025	not_mentioned	0.7964	not_mentioned	correct	ok	not_mentioned	released	option_probability
Clef	imcs21	test	10098894	symptom_206	10098894	0.01526328	17.338013832923025	not_mentioned	0.9297	not_mentioned	correct	ok	not_mentioned	released	option_probability
Clef	imcs21	test	10098894	symptom_207	10098894	0.01526328	17.338013832923025	not_mentioned	0.9338	not_mentioned	correct	ok	not_mentioned	released	option_probability
Clef	imcs21	test	10098894	symptom_208	10098894	0.01526328	17.338013832923025	not_mentioned	0.9008	not_mentioned	correct	ok	not_mentioned	released	option_probability
Clef	imcs21	test	10098894	symptom_209	10098894	0.01526328	17.338013832923025	not_mentioned	0.9387	not_mentioned	correct	ok	not_mentioned	released	option_probability
Clef	imcs21	test	10098894	symptom_210	10098894	0.01526328	17.338013832923025	not_mentioned	0.9269000000000001	not_mentioned	correct	ok	not_mentioned	released	option_probability
Clef	imcs21	test	10098894	symptom_211	10098894	0.01526328	17.338013832923025	not_mentioned	0.865	not_mentioned	correct	ok	not_mentioned	released	option_probability
Clef	imcs21	test	10098894	symptom_212	10098894	0.01526328	17.338013832923025	not_mentioned	0.9223	not_mentioned	correct	ok	not_mentioned	released	option_probability
Clef	imcs21	test	10098894	symptom_213	10098894	0.01526328	17.338013832923025	not_mentioned	0.94	not_mentioned	correct	ok	not_mentioned	released	option_probability
Clef	imcs21	test	10098894	symptom_214	10098894	0.01526328	17.338013832923025	not_mentioned	0.8593	not_mentioned	correct	ok	not_mentioned	released	option_probability
Clef	imcs21	test	10098894	symptom_215	10098894	0.01526328	17.338013832923025	not_mentioned	0.9173	not_mentioned	correct	ok	not_mentioned	released	option_probability
Clef	imcs21	test	10098894	symptom_216	10098894	0.01526328	17.338013832923025	not_mentioned	0.7404	not_mentioned	correct	ok	not_mentioned	released	option_probability
Clef	imcs21	test	10098894	symptom_217	10098894	0.01526328	17.338013832923025	not_mentioned	0.9465	not_mentioned	correct	ok	not_mentioned	released	option_probability
Clef	imcs21	test	10098894	symptom_218	10098894	0.01526328	17.338013832923025	not_mentioned	0.8384	not_mentioned	correct	ok	not_mentioned	released	option_probability
Clef	imcs21	test	10098894	symptom_219	10098894	0.01526328	17.338013832923025	not_mentioned	0.9304	not_mentioned	correct	ok	not_mentioned	released	option_probability
Clef	imcs21	test	10098894	symptom_220	10098894	0.01526328	17.338013832923025	not_mentioned	0.9226	not_mentioned	correct	ok	not_mentioned	released	option_probability
Clef	imcs21	test	10098894	symptom_221	10098894	0.01526328	17.338013832923025	not_mentioned	0.8801	not_mentioned	correct	ok	not_mentioned	released	option_probability
Clef	imcs21	test	10098894	symptom_222	10098894	0.01526328	17.338013832923025	not_mentioned	0.8536	not_mentioned	correct	ok	not_mentioned	released	option_probability
Clef	imcs21	test	10098894	symptom_223	10098894	0.01526328	17.338013832923025	not_mentioned	0.8766	not_mentioned	correct	ok	not_mentioned	released	option_probability
Clef	imcs21	test	10098894	symptom_224	10098894	0.01526328	17.338013832923025	not_mentioned	0.8105	not_mentioned	correct	ok	not_mentioned	released	option_probability
Clef	imcs21	test	10098894	symptom_225	10098894	0.01526328	17.338013832923025	not_mentioned	0.6269	not_mentioned	correct	ok	not_mentioned	released	option_probability
Clef	imcs21	test	10098894	symptom_226	10098894	0.01526328	17.338013832923025	not_mentioned	0.9218	not_mentioned	correct	ok	not_mentioned	released	option_probability
Clef	imcs21	test	10098894	symptom_227	10098894	0.01526328	17.338013832923025	not_mentioned	0.8593	not_mentioned	correct	ok	not_mentioned	released	option_probability
Clef	imcs21	test	10098894	symptom_228	10098894	0.01526328	17.338013832923025	not_mentioned	0.9215	not_mentioned	correct	ok	not_mentioned	released	option_probability
Clef	imcs21	test	10098894	symptom_229	10098894	0.01526328	17.338013832923025	not_mentioned	0.9299	not_mentioned	correct	ok	not_mentioned	released	option_probability
Clef	imcs21	test	10098894	symptom_230	10098894	0.01526328	17.338013832923025	not_mentioned	0.942	not_mentioned	correct	ok	not_mentioned	released	option_probability
Clef	imcs21	test	10098894	symptom_231	10098894	0.01526328	17.338013832923025	not_mentioned	0.8744	not_mentioned	correct	ok	not_mentioned	released	option_probability
Clef	imcs21	test	10098894	symptom_232	10098894	0.01526328	17.338013832923025	not_mentioned	0.759	not_mentioned	correct	ok	not_mentioned	released	option_probability
Clef	imcs21	test	10098894	symptom_233	10098894	0.01526328	17.338013832923025	not_mentioned	0.7776	not_mentioned	correct	ok	not_mentioned	released	option_probability
Clef	imcs21	test	10098894	symptom_234	10098894	0.01526328	17.338013832923025	not_mentioned	0.8662	not_mentioned	correct	ok	not_mentioned	released	option_probability
Clef	imcs21	test	10098894	symptom_235	10098894	0.01526328	17.338013832923025	not_mentioned	0.8691	not_mentioned	correct	ok	not_mentioned	released	option_probability
Clef	imcs21	test	10098894	symptom_236	10098894	0.01526328	17.338013832923025	not_mentioned	0.886	not_mentioned	correct	ok	not_mentioned	released	option_probability
Clef	imcs21	test	10098894	symptom_237	10098894	0.01526328	17.338013832923025	not_mentioned	0.7036	not_mentioned	correct	ok	not_mentioned	released	option_probability
Clef	imcs21	test	10098894	symptom_238	10098894	0.01526328	17.338013832923025	not_mentioned	0.7089	not_mentioned	correct	ok	not_mentioned	released	option_probability
Clef	imcs21	test	10098894	symptom_239	10098894	0.01526328	17.338013832923025	not_mentioned	0.7913	not_mentioned	correct	ok	not_mentioned	released	option_probability
Clef	imcs21	test	10098894	symptom_240	10098894	0.01526328	17.338013832923025	not_mentioned	0.9311	not_mentioned	correct	ok	not_mentioned	released	option_probability
Clef	imcs21	test	10098894	symptom_241	10098894	0.01526328	17.338013832923025	not_mentioned	0.8218	not_mentioned	correct	ok	not_mentioned	released	option_probability
Clef	imcs21	test	10098894	symptom_242	10098894	0.01526328	17.338013832923025	not_mentioned	0.9403	not_mentioned	correct	ok	not_mentioned	released	option_probability
Clef	imcs21	test	10098894	symptom_243	10098894	0.01526328	17.338013832923025	positive	0.3436	not_mentioned	incorrect	ok	not_mentioned	released	option_probability
Clef	imcs21	test	10098894	symptom_244	10098894	0.01526328	17.338013832923025	not_mentioned	0.8781	not_mentioned	correct	ok	not_mentioned	released	option_probability
Clef	imcs21	test	10098894	symptom_245	10098894	0.01526328	17.338013832923025	not_mentioned	0.6973	not_mentioned	correct	ok	not_mentioned	released	option_probability
Clef	imcs21	test	10098894	symptom_246	10098894	0.01526328	17.338013832923025	not_mentioned	0.7803	not_mentioned	correct	ok	not_mentioned	released	option_probability
Clef	imcs21	test	10098894	symptom_247	10098894	0.01526328	17.338013832923025	not_mentioned	0.6531	not_mentioned	correct	ok	not_mentioned	released	option_probability
Clef	imcs21	test	10098894	symptom_248	10098894	0.01526328	17.338013832923025	not_mentioned	0.784	not_mentioned	correct	ok	not_mentioned	released	option_probability
Clef	imcs21	test	10098894	symptom_249	10098894	0.01526328	17.338013832923025	not_mentioned	0.941	not_mentioned	correct	ok	not_mentioned	released	option_probability
Clef	imcs21	test	10098894	symptom_250	10098894	0.01526328	17.338013832923025	not_mentioned	0.8263	not_mentioned	correct	ok	not_mentioned	released	option_probability
Clef	imcs21	test	10098894	symptom_251	10098894	0.01526328	17.338013832923025	not_mentioned	0.7814	not_mentioned	correct	ok	not_mentioned	released	option_probability
Clef	imcs21	test	10098894	symptom_252	10098894	0.01526328	17.338013832923025	not_mentioned	0.8616	not_mentioned	correct	ok	not_mentioned	released	option_probability
Clef	imcs21	test	10098894	symptom_253	10098894	0.01526328	17.338013832923025	not_mentioned	0.9382	not_mentioned	correct	ok	not_mentioned	released	option_probability
Clef	imcs21	test	10098894	symptom_254	10098894	0.01526328	17.338013832923025	not_mentioned	0.8209	not_mentioned	correct	ok	not_mentioned	released	option_probability
Clef	imcs21	test	10098894	symptom_255	10098894	0.01526328	17.338013832923025	not_mentioned	0.9469	not_mentioned	correct	ok	not_mentioned	released	option_probability
Clef	imcs21	test	10098894	symptom_256	10098894	0.01526328	17.338013832923025	not_mentioned	0.6919000000000001	not_mentioned	correct	ok	not_mentioned	released	option_probability
Clef	imcs21	test	10098894	symptom_257	10098894	0.01526328	17.338013832923025	not_mentioned	0.9587	not_mentioned	correct	ok	not_mentioned	released	option_probability
Clef	imcs21	test	10098894	symptom_258	10098894	0.01526328	17.338013832923025	not_mentioned	0.9367	not_mentioned	correct	ok	not_mentioned	released	option_probability
Clef	imcs21	test	10098894	symptom_259	10098894	0.01526328	17.338013832923025	not_mentioned	0.7632	not_mentioned	correct	ok	not_mentioned	released	option_probability
Clef	imcs21	test	10098894	symptom_260	10098894	0.01526328	17.338013832923025	positive	0.7702	not_mentioned	incorrect	ok	not_mentioned	released	option_probability
Clef	imcs21	test	10098894	symptom_261	10098894	0.01526328	17.338013832923025	not_mentioned	0.8585	not_mentioned	correct	ok	not_mentioned	released	option_probability
Clef	imcs21	test	10098894	symptom_262	10098894	0.01526328	17.338013832923025	not_mentioned	0.9108	not_mentioned	correct	ok	not_mentioned	released	option_probability
Clef	imcs21	test	10098894	symptom_263	10098894	0.01526328	17.338013832923025	not_mentioned	0.8792	not_mentioned	correct	ok	not_mentioned	released	option_probability
Clef	imcs21	test	10098894	symptom_264	10098894	0.01526328	17.338013832923025	not_mentioned	0.9267	not_mentioned	correct	ok	not_mentioned	released	option_probability
Clef	imcs21	test	10098894	symptom_265	10098894	0.01526328	17.338013832923025	not_mentioned	0.7524	not_mentioned	correct	ok	not_mentioned	released	option_probability
Clef	imcs21	test	10098894	symptom_266	10098894	0.01526328	17.338013832923025	not_mentioned	0.8663	not_mentioned	correct	ok	not_mentioned	released	option_probability
Clef	imcs21	test	10098894	symptom_267	10098894	0.01526328	17.338013832923025	not_mentioned	0.8731	not_mentioned	correct	ok	not_mentioned	released	option_probability
Clef	imcs21	test	10098894	symptom_268	10098894	0.01526328	17.338013832923025	not_mentioned	0.7349	not_mentioned	correct	ok	not_mentioned	released	option_probability
Clef	imcs21	test	10098894	symptom_269	10098894	0.01526328	17.338013832923025	not_mentioned	0.8903	not_mentioned	correct	ok	not_mentioned	released	option_probability
Clef	imcs21	test	10098894	symptom_270	10098894	0.01526328	17.338013832923025	not_mentioned	0.7472	not_mentioned	correct	ok	not_mentioned	released	option_probability
Clef	imcs21	test	10098894	symptom_271	10098894	0.01526328	17.338013832923025	uncertain	0.5644	not_mentioned	incorrect	ok	not_mentioned	released	option_probability
Clef	imcs21	test	10098894	symptom_272	10098894	0.01526328	17.338013832923025	not_mentioned	0.8095	not_mentioned	correct	ok	not_mentioned	released	option_probability
Clef	imcs21	test	10098894	symptom_273	10098894	0.01526328	17.338013832923025	not_mentioned	0.8275	not_mentioned	correct	ok	not_mentioned	released	option_probability
Clef	imcs21	test	10098894	symptom_274	10098894	0.01526328	17.338013832923025	not_mentioned	0.8321	not_mentioned	correct	ok	not_mentioned	released	option_probability
Clef	imcs21	test	10098894	symptom_275	10098894	0.01526328	17.338013832923025	not_mentioned	0.7848	not_mentioned	correct	ok	not_mentioned	released	option_probability
Clef	imcs21	test	10098894	symptom_276	10098894	0.01526328	17.338013832923025	not_mentioned	0.6389	not_mentioned	correct	ok	not_mentioned	released	option_probability
Clef	imcs21	test	10098894	symptom_277	10098894	0.01526328	17.338013832923025	not_mentioned	0.7422	not_mentioned	correct	ok	not_mentioned	released	option_probability
Clef	imcs21	test	10098894	symptom_278	10098894	0.01526328	17.338013832923025	not_mentioned	0.8547	not_mentioned	correct	ok	not_mentioned	released	option_probability
Clef	imcs21	test	10098894	symptom_279	10098894	0.01526328	17.338013832923025	not_mentioned	0.794	not_mentioned	correct	ok	not_mentioned	released	option_probability
Clef	imcs21	test	10098894	symptom_280	10098894	0.01526328	17.338013832923025	not_mentioned	0.9249	not_mentioned	correct	ok	not_mentioned	released	option_probability
Clef	imcs21	test	10098894	symptom_281	10098894	0.01526328	17.338013832923025	not_mentioned	0.9128	not_mentioned	correct	ok	not_mentioned	released	option_probability
Clef	imcs21	test	10098894	symptom_282	10098894	0.01526328	17.338013832923025	not_mentioned	0.7855	not_mentioned	correct	ok	not_mentioned	released	option_probability
Clef	imcs21	test	10098894	symptom_283	10098894	0.01526328	17.338013832923025	not_mentioned	0.8363	not_mentioned	correct	ok	not_mentioned	released	option_probability
Clef	imcs21	test	10098894	symptom_284	10098894	0.01526328	17.338013832923025	not_mentioned	0.8706	not_mentioned	correct	ok	not_mentioned	released	option_probability
Clef	imcs21	test	10098894	symptom_285	10098894	0.01526328	17.338013832923025	not_mentioned	0.6508	not_mentioned	correct	ok	not_mentioned	released	option_probability
Clef	imcs21	test	10098894	symptom_286	10098894	0.01526328	17.338013832923025	not_mentioned	0.7024	not_mentioned	correct	ok	not_mentioned	released	option_probability
Clef	imcs21	test	10098894	symptom_287	10098894	0.01526328	17.338013832923025	not_mentioned	0.7812	not_mentioned	correct	ok	not_mentioned	released	option_probability
Clef	imcs21	test	10098894	symptom_288	10098894	0.01526328	17.338013832923025	not_mentioned	0.7947	not_mentioned	correct	ok	not_mentioned	released	option_probability
Clef	imcs21	test	10098894	symptom_289	10098894	0.01526328	17.338013832923025	not_mentioned	0.8892	not_mentioned	correct	ok	not_mentioned	released	option_probability
Clef	imcs21	test	10098894	symptom_290	10098894	0.01526328	17.338013832923025	not_mentioned	0.6621	not_mentioned	correct	ok	not_mentioned	released	option_probability
Clef	imcs21	test	10098894	symptom_291	10098894	0.01526328	17.338013832923025	not_mentioned	0.7728	not_mentioned	correct	ok	not_mentioned	released	option_probability
Clef	imcs21	test	10098894	symptom_292	10098894	0.01526328	17.338013832923025	not_mentioned	0.6416	not_mentioned	correct	ok	not_mentioned	released	option_probability
Clef	imcs21	test	10098894	symptom_293	10098894	0.01526328	17.338013832923025	not_mentioned	0.8527	not_mentioned	correct	ok	not_mentioned	released	option_probability
Clef	imcs21	test	10098894	symptom_294	10098894	0.01526328	17.338013832923025	not_mentioned	0.7889	not_mentioned	correct	ok	not_mentioned	released	option_probability
Clef	imcs21	test	10098894	symptom_295	10098894	0.01526328	17.338013832923025	not_mentioned	0.9378	not_mentioned	correct	ok	not_mentioned	released	option_probability
Clef	imcs21	test	10098894	symptom_296	10098894	0.01526328	17.338013832923025	not_mentioned	0.8706	not_mentioned	correct	ok	not_mentioned	released	option_probability
Clef	imcs21	test	10098894	symptom_297	10098894	0.01526328	17.338013832923025	not_mentioned	0.919	not_mentioned	correct	ok	not_mentioned	released	option_probability
Clef	imcs21	test	10098894	symptom_298	10098894	0.01526328	17.338013832923025	not_mentioned	0.7937	not_mentioned	correct	ok	not_mentioned	released	option_probability
Clef	imcs21	test	10098894	symptom_299	10098894	0.01526328	17.338013832923025	not_mentioned	0.7375	not_mentioned	correct	ok	not_mentioned	released	option_probability
Clef	imcs21	test	10098894	symptom_300	10098894	0.01526328	17.338013832923025	not_mentioned	0.9456	not_mentioned	correct	ok	not_mentioned	released	option_probability
Clef	imcs21	test	10098894	symptom_301	10098894	0.01526328	17.338013832923025	not_mentioned	0.57	not_mentioned	correct	ok	not_mentioned	released	option_probability
Clef	imcs21	test	10098894	symptom_302	10098894	0.01526328	17.338013832923025	not_mentioned	0.905	not_mentioned	correct	ok	not_mentioned	released	option_probability
Clef	imcs21	test	10098894	symptom_303	10098894	0.01526328	17.338013832923025	not_mentioned	0.7134	not_mentioned	correct	ok	not_mentioned	released	option_probability
Clef	imcs21	test	10098894	symptom_304	10098894	0.01526328	17.338013832923025	not_mentioned	0.9222	not_mentioned	correct	ok	not_mentioned	released	option_probability
Clef	imcs21	test	10098894	symptom_305	10098894	0.01526328	17.338013832923025	not_mentioned	0.9008	not_mentioned	correct	ok	not_mentioned	released	option_probability
Clef	imcs21	test	10098894	symptom_306	10098894	0.01526328	17.338013832923025	not_mentioned	0.7067	not_mentioned	correct	ok	not_mentioned	released	option_probability
Clef	imcs21	test	10098894	symptom_307	10098894	0.01526328	17.338013832923025	positive	0.3727	not_mentioned	incorrect	ok	not_mentioned	released	option_probability
Clef	imcs21	test	10098894	symptom_308	10098894	0.01526328	17.338013832923025	not_mentioned	0.8150000000000001	not_mentioned	correct	ok	not_mentioned	released	option_probability
Clef	imcs21	test	10098894	symptom_309	10098894	0.01526328	17.338013832923025	not_mentioned	0.9088	not_mentioned	correct	ok	not_mentioned	released	option_probability
Clef	imcs21	test	10098894	symptom_310	10098894	0.01526328	17.338013832923025	not_mentioned	0.8372	not_mentioned	correct	ok	not_mentioned	released	option_probability
Clef	imcs21	test	10098894	symptom_311	10098894	0.01526328	17.338013832923025	not_mentioned	0.7427	not_mentioned	correct	ok	not_mentioned	released	option_probability
Clef	imcs21	test	10098894	symptom_312	10098894	0.01526328	17.338013832923025	not_mentioned	0.7432	not_mentioned	correct	ok	not_mentioned	released	option_probability
Clef	imcs21	test	10098894	symptom_313	10098894	0.01526328	17.338013832923025	not_mentioned	0.7442	not_mentioned	correct	ok	not_mentioned	released	option_probability
Clef	imcs21	test	10098894	symptom_314	10098894	0.01526328	17.338013832923025	not_mentioned	0.919	not_mentioned	correct	ok	not_mentioned	released	option_probability
Clef	imcs21	test	10098894	symptom_315	10098894	0.01526328	17.338013832923025	not_mentioned	0.5546	not_mentioned	correct	ok	not_mentioned	released	option_probability
Clef	imcs21	test	10098894	symptom_316	10098894	0.01526328	17.338013832923025	not_mentioned	0.6017	not_mentioned	correct	ok	not_mentioned	released	option_probability
Clef	imcs21	test	10098894	symptom_317	10098894	0.01526328	17.338013832923025	not_mentioned	0.6878	not_mentioned	correct	ok	not_mentioned	released	option_probability
Clef	imcs21	test	10098894	symptom_318	10098894	0.01526328	17.338013832923025	not_mentioned	0.8683	not_mentioned	correct	ok	not_mentioned	released	option_probability
Clef	imcs21	test	10098894	symptom_319	10098894	0.01526328	17.338013832923025	not_mentioned	0.8707	not_mentioned	correct	ok	not_mentioned	released	option_probability
Clef	imcs21	test	10098894	symptom_320	10098894	0.01526328	17.338013832923025	not_mentioned	0.6701	not_mentioned	correct	ok	not_mentioned	released	option_probability
Clef	imcs21	test	10098894	symptom_321	10098894	0.01526328	17.338013832923025	not_mentioned	0.894	not_mentioned	correct	ok	not_mentioned	released	option_probability
Clef	imcs21	test	10098894	symptom_322	10098894	0.01526328	17.338013832923025	not_mentioned	0.9311	not_mentioned	correct	ok	not_mentioned	released	option_probability
Clef	imcs21	test	10098894	symptom_323	10098894	0.01526328	17.338013832923025	not_mentioned	0.9497	not_mentioned	correct	ok	not_mentioned	released	option_probability
Clef	imcs21	test	10098894	symptom_324	10098894	0.01526328	17.338013832923025	not_mentioned	0.9435	not_mentioned	correct	ok	not_mentioned	released	option_probability
Clef	imcs21	test	10098894	symptom_325	10098894	0.01526328	17.338013832923025	not_mentioned	0.9322	not_mentioned	correct	ok	not_mentioned	released	option_probability
Clef	imcs21	test	10098894	symptom_326	10098894	0.01526328	17.338013832923025	not_mentioned	0.869	not_mentioned	correct	ok	not_mentioned	released	option_probability
Clef	imcs21	test	10098894	symptom_327	10098894	0.01526328	17.338013832923025	not_mentioned	0.8747	not_mentioned	correct	ok	not_mentioned	released	option_probability
Clef	imcs21	test	10098894	symptom_328	10098894	0.01526328	17.338013832923025	not_mentioned	0.4908	not_mentioned	correct	ok	not_mentioned	released	option_probability
Clef	imcs21	test	10098894	symptom_329	10098894	0.01526328	17.338013832923025	not_mentioned	0.7588	not_mentioned	correct	ok	not_mentioned	released	option_probability
Clef	imcs21	test	10098894	symptom_330	10098894	0.01526328	17.338013832923025	not_mentioned	0.798	not_mentioned	correct	ok	not_mentioned	released	option_probability
Clef	imcs21	test	10100121	symptom_000	10100121	0.01616616	17.557702417019755	positive	0.9513	positive	correct	ok	positive	released	option_probability
Clef	imcs21	test	10100121	symptom_001	10100121	0.01616616	17.557702417019755	negative	0.5808	not_mentioned	incorrect	ok	not_mentioned	released	option_probability
Clef	imcs21	test	10100121	symptom_002	10100121	0.01616616	17.557702417019755	not_mentioned	0.5517	positive	incorrect	ok	positive	released	option_probability
Clef	imcs21	test	10100121	symptom_003	10100121	0.01616616	17.557702417019755	not_mentioned	0.8827	not_mentioned	correct	ok	not_mentioned	released	option_probability
Clef	imcs21	test	10100121	symptom_004	10100121	0.01616616	17.557702417019755	uncertain	0.4093	positive	incorrect	ok	positive	released	option_probability
Clef	imcs21	test	10100121	symptom_005	10100121	0.01616616	17.557702417019755	not_mentioned	0.7969	not_mentioned	correct	ok	not_mentioned	released	option_probability
Clef	imcs21	test	10100121	symptom_006	10100121	0.01616616	17.557702417019755	not_mentioned	0.5475	not_mentioned	correct	ok	not_mentioned	released	option_probability
Clef	imcs21	test	10100121	symptom_007	10100121	0.01616616	17.557702417019755	not_mentioned	0.5206000000000001	not_mentioned	correct	ok	not_mentioned	released	option_probability
Clef	imcs21	test	10100121	symptom_008	10100121	0.01616616	17.557702417019755	not_mentioned	0.7355	not_mentioned	correct	ok	not_mentioned	released	option_probability
Clef	imcs21	test	10100121	symptom_009	10100121	0.01616616	17.557702417019755	negative	0.4804	not_mentioned	incorrect	ok	not_mentioned	released	option_probability
Clef	imcs21	test	10100121	symptom_010	10100121	0.01616616	17.557702417019755	positive	0.4362	positive	correct	ok	positive	released	option_probability
Clef	imcs21	test	10100121	symptom_011	10100121	0.01616616	17.557702417019755	uncertain	0.7722	uncertain	correct	ok	uncertain	released	option_probability
Clef	imcs21	test	10100121	symptom_012	10100121	0.01616616	17.557702417019755	uncertain	0.6202	uncertain	correct	ok	uncertain	released	option_probability
Clef	imcs21	test	10100121	symptom_013	10100121	0.01616616	17.557702417019755	not_mentioned	0.8544	not_mentioned	correct	ok	not_mentioned	released	option_probability
Clef	imcs21	test	10100121	symptom_014	10100121	0.01616616	17.557702417019755	not_mentioned	0.7913	not_mentioned	correct	ok	not_mentioned	released	option_probability
Clef	imcs21	test	10100121	symptom_015	10100121	0.01616616	17.557702417019755	negative	0.5114	not_mentioned	incorrect	ok	not_mentioned	released	option_probability
Clef	imcs21	test	10100121	symptom_016	10100121	0.01616616	17.557702417019755	not_mentioned	0.5502	not_mentioned	correct	ok	not_mentioned	released	option_probability
Clef	imcs21	test	10100121	symptom_017	10100121	0.01616616	17.557702417019755	not_mentioned	0.8479	not_mentioned	correct	ok	not_mentioned	released	option_probability
Clef	imcs21	test	10100121	symptom_018	10100121	0.01616616	17.557702417019755	positive	0.8849	positive	correct	ok	positive	released	option_probability
Clef	imcs21	test	10100121	symptom_019	10100121	0.01616616	17.557702417019755	not_mentioned	0.849	not_mentioned	correct	ok	not_mentioned	released	option_probability
Clef	imcs21	test	10100121	symptom_020	10100121	0.01616616	17.557702417019755	not_mentioned	0.6944	not_mentioned	correct	ok	not_mentioned	released	option_probability
Clef	imcs21	test	10100121	symptom_021	10100121	0.01616616	17.557702417019755	not_mentioned	0.8406	not_mentioned	correct	ok	not_mentioned	released	option_probability
Clef	imcs21	test	10100121	symptom_022	10100121	0.01616616	17.557702417019755	uncertain	0.4384	not_mentioned	incorrect	ok	not_mentioned	released	option_probability
Clef	imcs21	test	10100121	symptom_023	10100121	0.01616616	17.557702417019755	positive	0.5157	positive	correct	ok	positive	released	option_probability
Clef	imcs21	test	10100121	symptom_024	10100121	0.01616616	17.557702417019755	not_mentioned	0.6267	not_mentioned	correct	ok	not_mentioned	released	option_probability
Clef	imcs21	test	10100121	symptom_025	10100121	0.01616616	17.557702417019755	not_mentioned	0.8082	not_mentioned	correct	ok	not_mentioned	released	option_probability
Clef	imcs21	test	10100121	symptom_026	10100121	0.01616616	17.557702417019755	not_mentioned	0.7637	not_mentioned	correct	ok	not_mentioned	released	option_probability
Clef	imcs21	test	10100121	symptom_027	10100121	0.01616616	17.557702417019755	not_mentioned	0.8898	not_mentioned	correct	ok	not_mentioned	released	option_probability
Clef	imcs21	test	10100121	symptom_028	10100121	0.01616616	17.557702417019755	not_mentioned	0.771	not_mentioned	correct	ok	not_mentioned	released	option_probability
Clef	imcs21	test	10100121	symptom_029	10100121	0.01616616	17.557702417019755	not_mentioned	0.9014	not_mentioned	correct	ok	not_mentioned	released	option_probability
Clef	imcs21	test	10100121	symptom_030	10100121	0.01616616	17.557702417019755	negative	0.8181	not_mentioned	incorrect	ok	not_mentioned	released	option_probability
Clef	imcs21	test	10100121	symptom_031	10100121	0.01616616	17.557702417019755	not_mentioned	0.8208	not_mentioned	correct	ok	not_mentioned	released	option_probability
Clef	imcs21	test	10100121	symptom_032	10100121	0.01616616	17.557702417019755	not_mentioned	0.8377	not_mentioned	correct	ok	not_mentioned	released	option_probability
Clef	imcs21	test	10100121	symptom_033	10100121	0.01616616	17.557702417019755	not_mentioned	0.9232	not_mentioned	correct	ok	not_mentioned	released	option_probability
Clef	imcs21	test	10100121	symptom_034	10100121	0.01616616	17.557702417019755	not_mentioned	0.8777	not_mentioned	correct	ok	not_mentioned	released	option_probability
Clef	imcs21	test	10100121	symptom_035	10100121	0.01616616	17.557702417019755	not_mentioned	0.591	not_mentioned	correct	ok	not_mentioned	released	option_probability
Clef	imcs21	test	10100121	symptom_036	10100121	0.01616616	17.557702417019755	uncertain	0.5338	not_mentioned	incorrect	ok	not_mentioned	released	option_probability
Clef	imcs21	test	10100121	symptom_037	10100121	0.01616616	17.557702417019755	not_mentioned	0.7028	not_mentioned	correct	ok	not_mentioned	released	option_probability
Clef	imcs21	test	10100121	symptom_038	10100121	0.01616616	17.557702417019755	not_mentioned	0.5754	not_mentioned	correct	ok	not_mentioned	released	option_probability
Clef	imcs21	test	10100121	symptom_039	10100121	0.01616616	17.557702417019755	not_mentioned	0.4125	not_mentioned	correct	ok	not_mentioned	released	option_probability
Clef	imcs21	test	10100121	symptom_040	10100121	0.01616616	17.557702417019755	not_mentioned	0.9174	not_mentioned	correct	ok	not_mentioned	released	option_probability
Clef	imcs21	test	10100121	symptom_041	10100121	0.01616616	17.557702417019755	not_mentioned	0.8918	not_mentioned	correct	ok	not_mentioned	released	option_probability
Clef	imcs21	test	10100121	symptom_042	10100121	0.01616616	17.557702417019755	not_mentioned	0.8446	not_mentioned	correct	ok	not_mentioned	released	option_probability
Clef	imcs21	test	10100121	symptom_043	10100121	0.01616616	17.557702417019755	negative	0.4543	not_mentioned	incorrect	ok	not_mentioned	released	option_probability
Clef	imcs21	test	10100121	symptom_044	10100121	0.01616616	17.557702417019755	not_mentioned	0.571	not_mentioned	correct	ok	not_mentioned	released	option_probability
Clef	imcs21	test	10100121	symptom_045	10100121	0.01616616	17.557702417019755	not_mentioned	0.8348	not_mentioned	correct	ok	not_mentioned	released	option_probability
Clef	imcs21	test	10100121	symptom_046	10100121	0.01616616	17.557702417019755	not_mentioned	0.3015	not_mentioned	correct	ok	not_mentioned	released	option_probability
Clef	imcs21	test	10100121	symptom_047	10100121	0.01616616	17.557702417019755	uncertain	0.5096	uncertain	correct	ok	uncertain	released	option_probability
Clef	imcs21	test	10100121	symptom_048	10100121	0.01616616	17.557702417019755	not_mentioned	0.7114	not_mentioned	correct	ok	not_mentioned	released	option_probability
Clef	imcs21	test	10100121	symptom_049	10100121	0.01616616	17.557702417019755	not_mentioned	0.7646	not_mentioned	correct	ok	not_mentioned	released	option_probability
Clef	imcs21	test	10100121	symptom_050	10100121	0.01616616	17.557702417019755	not_mentioned	0.7064	not_mentioned	correct	ok	not_mentioned	released	option_probability
Clef	imcs21	test	10100121	symptom_051	10100121	0.01616616	17.557702417019755	not_mentioned	0.8949	not_mentioned	correct	ok	not_mentioned	released	option_probability
Clef	imcs21	test	10100121	symptom_052	10100121	0.01616616	17.557702417019755	not_mentioned	0.8184	not_mentioned	correct	ok	not_mentioned	released	option_probability
Clef	imcs21	test	10100121	symptom_053	10100121	0.01616616	17.557702417019755	not_mentioned	0.6626	not_mentioned	correct	ok	not_mentioned	released	option_probability
Clef	imcs21	test	10100121	symptom_054	10100121	0.01616616	17.557702417019755	not_mentioned	0.7438	not_mentioned	correct	ok	not_mentioned	released	option_probability
Clef	imcs21	test	10100121	symptom_055	10100121	0.01616616	17.557702417019755	not_mentioned	0.9006	not_mentioned	correct	ok	not_mentioned	released	option_probability
Clef	imcs21	test	10100121	symptom_056	10100121	0.01616616	17.557702417019755	not_mentioned	0.8544	not_mentioned	correct	ok	not_mentioned	released	option_probability
Clef	imcs21	test	10100121	symptom_057	10100121	0.01616616	17.557702417019755	not_mentioned	0.8576	not_mentioned	correct	ok	not_mentioned	released	option_probability
Clef	imcs21	test	10100121	symptom_058	10100121	0.01616616	17.557702417019755	not_mentioned	0.4263	not_mentioned	correct	ok	not_mentioned	released	option_probability
Clef	imcs21	test	10100121	symptom_059	10100121	0.01616616	17.557702417019755	not_mentioned	0.8153	not_mentioned	correct	ok	not_mentioned	released	option_probability
Clef	imcs21	test	10100121	symptom_060	10100121	0.01616616	17.557702417019755	positive	0.438	positive	correct	ok	positive	released	option_probability
Clef	imcs21	test	10100121	symptom_061	10100121	0.01616616	17.557702417019755	not_mentioned	0.8473	not_mentioned	correct	ok	not_mentioned	released	option_probability
Clef	imcs21	test	10100121	symptom_062	10100121	0.01616616	17.557702417019755	not_mentioned	0.8726	not_mentioned	correct	ok	not_mentioned	released	option_probability
Clef	imcs21	test	10100121	symptom_063	10100121	0.01616616	17.557702417019755	not_mentioned	0.6383	not_mentioned	correct	ok	not_mentioned	released	option_probability
Clef	imcs21	test	10100121	symptom_064	10100121	0.01616616	17.557702417019755	not_mentioned	0.7328	uncertain	incorrect	ok	uncertain	released	option_probability
Clef	imcs21	test	10100121	symptom_065	10100121	0.01616616	17.557702417019755	not_mentioned	0.9265	not_mentioned	correct	ok	not_mentioned	released	option_probability
Clef	imcs21	test	10100121	symptom_066	10100121	0.01616616	17.557702417019755	not_mentioned	0.6804	not_mentioned	correct	ok	not_mentioned	released	option_probability
Clef	imcs21	test	10100121	symptom_067	10100121	0.01616616	17.557702417019755	not_mentioned	0.9021	not_mentioned	correct	ok	not_mentioned	released	option_probability
Clef	imcs21	test	10100121	symptom_068	10100121	0.01616616	17.557702417019755	not_mentioned	0.8375	not_mentioned	correct	ok	not_mentioned	released	option_probability
Clef	imcs21	test	10100121	symptom_069	10100121	0.01616616	17.557702417019755	not_mentioned	0.8133	not_mentioned	correct	ok	not_mentioned	released	option_probability
Clef	imcs21	test	10100121	symptom_070	10100121	0.01616616	17.557702417019755	not_mentioned	0.8533	not_mentioned	correct	ok	not_mentioned	released	option_probability
Clef	imcs21	test	10100121	symptom_071	10100121	0.01616616	17.557702417019755	positive	0.3224	not_mentioned	incorrect	ok	not_mentioned	released	option_probability
Clef	imcs21	test	10100121	symptom_072	10100121	0.01616616	17.557702417019755	not_mentioned	0.6612	not_mentioned	correct	ok	not_mentioned	released	option_probability
Clef	imcs21	test	10100121	symptom_073	10100121	0.01616616	17.557702417019755	not_mentioned	0.7612	not_mentioned	correct	ok	not_mentioned	released	option_probability
Clef	imcs21	test	10100121	symptom_074	10100121	0.01616616	17.557702417019755	not_mentioned	0.888	not_mentioned	correct	ok	not_mentioned	released	option_probability
Clef	imcs21	test	10100121	symptom_075	10100121	0.01616616	17.557702417019755	not_mentioned	0.8741	not_mentioned	correct	ok	not_mentioned	released	option_probability
Clef	imcs21	test	10100121	symptom_076	10100121	0.01616616	17.557702417019755	positive	0.5191	not_mentioned	incorrect	ok	not_mentioned	released	option_probability
Clef	imcs21	test	10100121	symptom_077	10100121	0.01616616	17.557702417019755	not_mentioned	0.8318	not_mentioned	correct	ok	not_mentioned	released	option_probability
Clef	imcs21	test	10100121	symptom_078	10100121	0.01616616	17.557702417019755	not_mentioned	0.4313	uncertain	incorrect	ok	uncertain	released	option_probability
Clef	imcs21	test	10100121	symptom_079	10100121	0.01616616	17.557702417019755	not_mentioned	0.7961	not_mentioned	correct	ok	not_mentioned	released	option_probability
Clef	imcs21	test	10100121	symptom_080	10100121	0.01616616	17.557702417019755	not_mentioned	0.8782	not_mentioned	correct	ok	not_mentioned	released	option_probability
Clef	imcs21	test	10100121	symptom_081	10100121	0.01616616	17.557702417019755	not_mentioned	0.8037	not_mentioned	correct	ok	not_mentioned	released	option_probability
Clef	imcs21	test	10100121	symptom_082	10100121	0.01616616	17.557702417019755	not_mentioned	0.8226	not_mentioned	correct	ok	not_mentioned	released	option_probability
Clef	imcs21	test	10100121	symptom_083	10100121	0.01616616	17.557702417019755	not_mentioned	0.7207	not_mentioned	correct	ok	not_mentioned	released	option_probability
Clef	imcs21	test	10100121	symptom_084	10100121	0.01616616	17.557702417019755	not_mentioned	0.8219	not_mentioned	correct	ok	not_mentioned	released	option_probability
Clef	imcs21	test	10100121	symptom_085	10100121	0.01616616	17.557702417019755	not_mentioned	0.8045	not_mentioned	correct	ok	not_mentioned	released	option_probability
Clef	imcs21	test	10100121	symptom_086	10100121	0.01616616	17.557702417019755	positive	0.6808	positive	correct	ok	positive	released	option_probability
Clef	imcs21	test	10100121	symptom_087	10100121	0.01616616	17.557702417019755	not_mentioned	0.9413	not_mentioned	correct	ok	not_mentioned	released	option_probability
Clef	imcs21	test	10100121	symptom_088	10100121	0.01616616	17.557702417019755	not_mentioned	0.9042	not_mentioned	correct	ok	not_mentioned	released	option_probability
Clef	imcs21	test	10100121	symptom_089	10100121	0.01616616	17.557702417019755	not_mentioned	0.5341	not_mentioned	correct	ok	not_mentioned	released	option_probability
Clef	imcs21	test	10100121	symptom_090	10100121	0.01616616	17.557702417019755	not_mentioned	0.6833	not_mentioned	correct	ok	not_mentioned	released	option_probability
Clef	imcs21	test	10100121	symptom_091	10100121	0.01616616	17.557702417019755	not_mentioned	0.7117	not_mentioned	correct	ok	not_mentioned	released	option_probability
Clef	imcs21	test	10100121	symptom_092	10100121	0.01616616	17.557702417019755	not_mentioned	0.7269	not_mentioned	correct	ok	not_mentioned	released	option_probability
Clef	imcs21	test	10100121	symptom_093	10100121	0.01616616	17.557702417019755	not_mentioned	0.9029	not_mentioned	correct	ok	not_mentioned	released	option_probability
Clef	imcs21	test	10100121	symptom_094	10100121	0.01616616	17.557702417019755	positive	0.7877	not_mentioned	incorrect	ok	not_mentioned	released	option_probability
Clef	imcs21	test	10100121	symptom_095	10100121	0.01616616	17.557702417019755	not_mentioned	0.3972	not_mentioned	correct	ok	not_mentioned	released	option_probability
Clef	imcs21	test	10100121	symptom_096	10100121	0.01616616	17.557702417019755	not_mentioned	0.6942	not_mentioned	correct	ok	not_mentioned	released	option_probability
Clef	imcs21	test	10100121	symptom_097	10100121	0.01616616	17.557702417019755	not_mentioned	0.6857	not_mentioned	correct	ok	not_mentioned	released	option_probability
Clef	imcs21	test	10100121	symptom_098	10100121	0.01616616	17.557702417019755	not_mentioned	0.7919	not_mentioned	correct	ok	not_mentioned	released	option_probability
Clef	imcs21	test	10100121	symptom_099	10100121	0.01616616	17.557702417019755	not_mentioned	0.7513	not_mentioned	correct	ok	not_mentioned	released	option_probability
Clef	imcs21	test	10100121	symptom_100	10100121	0.01616616	17.557702417019755	not_mentioned	0.9075	not_mentioned	correct	ok	not_mentioned	released	option_probability
Clef	imcs21	test	10100121	symptom_101	10100121	0.01616616	17.557702417019755	not_mentioned	0.9432	not_mentioned	correct	ok	not_mentioned	released	option_probability
Clef	imcs21	test	10100121	symptom_102	10100121	0.01616616	17.557702417019755	not_mentioned	0.921	not_mentioned	correct	ok	not_mentioned	released	option_probability
Clef	imcs21	test	10100121	symptom_103	10100121	0.01616616	17.557702417019755	not_mentioned	0.8731	not_mentioned	correct	ok	not_mentioned	released	option_probability
Clef	imcs21	test	10100121	symptom_104	10100121	0.01616616	17.557702417019755	positive	0.6883	not_mentioned	incorrect	ok	not_mentioned	released	option_probability
Clef	imcs21	test	10100121	symptom_105	10100121	0.01616616	17.557702417019755	not_mentioned	0.8608	not_mentioned	correct	ok	not_mentioned	released	option_probability
Clef	imcs21	test	10100121	symptom_106	10100121	0.01616616	17.557702417019755	not_mentioned	0.825	not_mentioned	correct	ok	not_mentioned	released	option_probability
Clef	imcs21	test	10100121	symptom_107	10100121	0.01616616	17.557702417019755	not_mentioned	0.8834	not_mentioned	correct	ok	not_mentioned	released	option_probability
Clef	imcs21	test	10100121	symptom_108	10100121	0.01616616	17.557702417019755	not_mentioned	0.7014	not_mentioned	correct	ok	not_mentioned	released	option_probability
Clef	imcs21	test	10100121	symptom_109	10100121	0.01616616	17.557702417019755	not_mentioned	0.6967	not_mentioned	correct	ok	not_mentioned	released	option_probability
Clef	imcs21	test	10100121	symptom_110	10100121	0.01616616	17.557702417019755	not_mentioned	0.6981	not_mentioned	correct	ok	not_mentioned	released	option_probability
Clef	imcs21	test	10100121	symptom_111	10100121	0.01616616	17.557702417019755	not_mentioned	0.7177	not_mentioned	correct	ok	not_mentioned	released	option_probability
Clef	imcs21	test	10100121	symptom_112	10100121	0.01616616	17.557702417019755	not_mentioned	0.8993	not_mentioned	correct	ok	not_mentioned	released	option_probability
Clef	imcs21	test	10100121	symptom_113	10100121	0.01616616	17.557702417019755	not_mentioned	0.8242	not_mentioned	correct	ok	not_mentioned	released	option_probability
Clef	imcs21	test	10100121	symptom_114	10100121	0.01616616	17.557702417019755	not_mentioned	0.8462	not_mentioned	correct	ok	not_mentioned	released	option_probability
Clef	imcs21	test	10100121	symptom_115	10100121	0.01616616	17.557702417019755	not_mentioned	0.6135	not_mentioned	correct	ok	not_mentioned	released	option_probability
Clef	imcs21	test	10100121	symptom_116	10100121	0.01616616	17.557702417019755	not_mentioned	0.611	not_mentioned	correct	ok	not_mentioned	released	option_probability
Clef	imcs21	test	10100121	symptom_117	10100121	0.01616616	17.557702417019755	not_mentioned	0.8568	not_mentioned	correct	ok	not_mentioned	released	option_probability
Clef	imcs21	test	10100121	symptom_118	10100121	0.01616616	17.557702417019755	not_mentioned	0.5463	not_mentioned	correct	ok	not_mentioned	released	option_probability
Clef	imcs21	test	10100121	symptom_119	10100121	0.01616616	17.557702417019755	not_mentioned	0.7071	not_mentioned	correct	ok	not_mentioned	released	option_probability
Clef	imcs21	test	10100121	symptom_120	10100121	0.01616616	17.557702417019755	not_mentioned	0.7905	not_mentioned	correct	ok	not_mentioned	released	option_probability
Clef	imcs21	test	10100121	symptom_121	10100121	0.01616616	17.557702417019755	not_mentioned	0.8525	not_mentioned	correct	ok	not_mentioned	released	option_probability
Clef	imcs21	test	10100121	symptom_122	10100121	0.01616616	17.557702417019755	not_mentioned	0.7019	not_mentioned	correct	ok	not_mentioned	released	option_probability
Clef	imcs21	test	10100121	symptom_123	10100121	0.01616616	17.557702417019755	not_mentioned	0.7506	not_mentioned	correct	ok	not_mentioned	released	option_probability
Clef	imcs21	test	10100121	symptom_124	10100121	0.01616616	17.557702417019755	not_mentioned	0.6373	not_mentioned	correct	ok	not_mentioned	released	option_probability
Clef	imcs21	test	10100121	symptom_125	10100121	0.01616616	17.557702417019755	not_mentioned	0.8634000000000001	not_mentioned	correct	ok	not_mentioned	released	option_probability
Clef	imcs21	test	10100121	symptom_126	10100121	0.01616616	17.557702417019755	not_mentioned	0.9201	not_mentioned	correct	ok	not_mentioned	released	option_probability
Clef	imcs21	test	10100121	symptom_127	10100121	0.01616616	17.557702417019755	not_mentioned	0.828	not_mentioned	correct	ok	not_mentioned	released	option_probability
Clef	imcs21	test	10100121	symptom_128	10100121	0.01616616	17.557702417019755	not_mentioned	0.6553	not_mentioned	correct	ok	not_mentioned	released	option_probability
Clef	imcs21	test	10100121	symptom_129	10100121	0.01616616	17.557702417019755	not_mentioned	0.8855	not_mentioned	correct	ok	not_mentioned	released	option_probability
Clef	imcs21	test	10100121	symptom_130	10100121	0.01616616	17.557702417019755	not_mentioned	0.6086	not_mentioned	correct	ok	not_mentioned	released	option_probability
Clef	imcs21	test	10100121	symptom_131	10100121	0.01616616	17.557702417019755	not_mentioned	0.5887	not_mentioned	correct	ok	not_mentioned	released	option_probability
Clef	imcs21	test	10100121	symptom_132	10100121	0.01616616	17.557702417019755	not_mentioned	0.9033	not_mentioned	correct	ok	not_mentioned	released	option_probability
Clef	imcs21	test	10100121	symptom_133	10100121	0.01616616	17.557702417019755	not_mentioned	0.7404	not_mentioned	correct	ok	not_mentioned	released	option_probability
Clef	imcs21	test	10100121	symptom_134	10100121	0.01616616	17.557702417019755	not_mentioned	0.7473	not_mentioned	correct	ok	not_mentioned	released	option_probability
Clef	imcs21	test	10100121	symptom_135	10100121	0.01616616	17.557702417019755	not_mentioned	0.8591	not_mentioned	correct	ok	not_mentioned	released	option_probability
Clef	imcs21	test	10100121	symptom_136	10100121	0.01616616	17.557702417019755	not_mentioned	0.87	not_mentioned	correct	ok	not_mentioned	released	option_probability
Clef	imcs21	test	10100121	symptom_137	10100121	0.01616616	17.557702417019755	positive	0.3604	not_mentioned	incorrect	ok	not_mentioned	released	option_probability
Clef	imcs21	test	10100121	symptom_138	10100121	0.01616616	17.557702417019755	not_mentioned	0.8	not_mentioned	correct	ok	not_mentioned	released	option_probability
Clef	imcs21	test	10100121	symptom_139	10100121	0.01616616	17.557702417019755	not_mentioned	0.7948000000000001	not_mentioned	correct	ok	not_mentioned	released	option_probability
Clef	imcs21	test	10100121	symptom_140	10100121	0.01616616	17.557702417019755	not_mentioned	0.9256	not_mentioned	correct	ok	not_mentioned	released	option_probability
Clef	imcs21	test	10100121	symptom_141	10100121	0.01616616	17.557702417019755	not_mentioned	0.8854	not_mentioned	correct	ok	not_mentioned	released	option_probability
Clef	imcs21	test	10100121	symptom_142	10100121	0.01616616	17.557702417019755	not_mentioned	0.9047	not_mentioned	correct	ok	not_mentioned	released	option_probability
Clef	imcs21	test	10100121	symptom_143	10100121	0.01616616	17.557702417019755	not_mentioned	0.8462	not_mentioned	correct	ok	not_mentioned	released	option_probability
Clef	imcs21	test	10100121	symptom_144	10100121	0.01616616	17.557702417019755	not_mentioned	0.8766	not_mentioned	correct	ok	not_mentioned	released	option_probability
Clef	imcs21	test	10100121	symptom_145	10100121	0.01616616	17.557702417019755	not_mentioned	0.7879	not_mentioned	correct	ok	not_mentioned	released	option_probability
Clef	imcs21	test	10100121	symptom_146	10100121	0.01616616	17.557702417019755	uncertain	0.6801	not_mentioned	incorrect	ok	not_mentioned	released	option_probability
Clef	imcs21	test	10100121	symptom_147	10100121	0.01616616	17.557702417019755	not_mentioned	0.8775000000000001	not_mentioned	correct	ok	not_mentioned	released	option_probability
Clef	imcs21	test	10100121	symptom_148	10100121	0.01616616	17.557702417019755	not_mentioned	0.7121	not_mentioned	correct	ok	not_mentioned	released	option_probability
Clef	imcs21	test	10100121	symptom_149	10100121	0.01616616	17.557702417019755	not_mentioned	0.736	not_mentioned	correct	ok	not_mentioned	released	option_probability
Clef	imcs21	test	10100121	symptom_150	10100121	0.01616616	17.557702417019755	not_mentioned	0.7561	not_mentioned	correct	ok	not_mentioned	released	option_probability
Clef	imcs21	test	10100121	symptom_151	10100121	0.01616616	17.557702417019755	not_mentioned	0.8638	not_mentioned	correct	ok	not_mentioned	released	option_probability
Clef	imcs21	test	10100121	symptom_152	10100121	0.01616616	17.557702417019755	uncertain	0.67	not_mentioned	incorrect	ok	not_mentioned	released	option_probability
Clef	imcs21	test	10100121	symptom_153	10100121	0.01616616	17.557702417019755	not_mentioned	0.8271	not_mentioned	correct	ok	not_mentioned	released	option_probability
Clef	imcs21	test	10100121	symptom_154	10100121	0.01616616	17.557702417019755	uncertain	0.7177	not_mentioned	incorrect	ok	not_mentioned	released	option_probability
Clef	imcs21	test	10100121	symptom_155	10100121	0.01616616	17.557702417019755	not_mentioned	0.613	not_mentioned	correct	ok	not_mentioned	released	option_probability
Clef	imcs21	test	10100121	symptom_156	10100121	0.01616616	17.557702417019755	not_mentioned	0.6307	not_mentioned	correct	ok	not_mentioned	released	option_probability
Clef	imcs21	test	10100121	symptom_157	10100121	0.01616616	17.557702417019755	not_mentioned	0.5091	not_mentioned	correct	ok	not_mentioned	released	option_probability
Clef	imcs21	test	10100121	symptom_158	10100121	0.01616616	17.557702417019755	not_mentioned	0.655	not_mentioned	correct	ok	not_mentioned	released	option_probability
Clef	imcs21	test	10100121	symptom_159	10100121	0.01616616	17.557702417019755	not_mentioned	0.8545	not_mentioned	correct	ok	not_mentioned	released	option_probability
Clef	imcs21	test	10100121	symptom_160	10100121	0.01616616	17.557702417019755	not_mentioned	0.7516	not_mentioned	correct	ok	not_mentioned	released	option_probability
Clef	imcs21	test	10100121	symptom_161	10100121	0.01616616	17.557702417019755	not_mentioned	0.7413	not_mentioned	correct	ok	not_mentioned	released	option_probability
Clef	imcs21	test	10100121	symptom_162	10100121	0.01616616	17.557702417019755	not_mentioned	0.716	not_mentioned	correct	ok	not_mentioned	released	option_probability
Clef	imcs21	test	10100121	symptom_163	10100121	0.01616616	17.557702417019755	not_mentioned	0.6832	not_mentioned	correct	ok	not_mentioned	released	option_probability
Clef	imcs21	test	10100121	symptom_164	10100121	0.01616616	17.557702417019755	not_mentioned	0.7512	not_mentioned	correct	ok	not_mentioned	released	option_probability
Clef	imcs21	test	10100121	symptom_165	10100121	0.01616616	17.557702417019755	not_mentioned	0.5392	not_mentioned	correct	ok	not_mentioned	released	option_probability
Clef	imcs21	test	10100121	symptom_166	10100121	0.01616616	17.557702417019755	not_mentioned	0.8212	not_mentioned	correct	ok	not_mentioned	released	option_probability
Clef	imcs21	test	10100121	symptom_167	10100121	0.01616616	17.557702417019755	not_mentioned	0.7282	not_mentioned	correct	ok	not_mentioned	released	option_probability
Clef	imcs21	test	10100121	symptom_168	10100121	0.01616616	17.557702417019755	not_mentioned	0.931	not_mentioned	correct	ok	not_mentioned	released	option_probability
Clef	imcs21	test	10100121	symptom_169	10100121	0.01616616	17.557702417019755	not_mentioned	0.7866	not_mentioned	correct	ok	not_mentioned	released	option_probability
Clef	imcs21	test	10100121	symptom_170	10100121	0.01616616	17.557702417019755	not_mentioned	0.7578	not_mentioned	correct	ok	not_mentioned	released	option_probability
Clef	imcs21	test	10100121	symptom_171	10100121	0.01616616	17.557702417019755	not_mentioned	0.5965	not_mentioned	correct	ok	not_mentioned	released	option_probability
Clef	imcs21	test	10100121	symptom_172	10100121	0.01616616	17.557702417019755	not_mentioned	0.7188	not_mentioned	correct	ok	not_mentioned	released	option_probability
Clef	imcs21	test	10100121	symptom_173	10100121	0.01616616	17.557702417019755	not_mentioned	0.8887	not_mentioned	correct	ok	not_mentioned	released	option_probability
Clef	imcs21	test	10100121	symptom_174	10100121	0.01616616	17.557702417019755	not_mentioned	0.6857	not_mentioned	correct	ok	not_mentioned	released	option_probability
Clef	imcs21	test	10100121	symptom_175	10100121	0.01616616	17.557702417019755	not_mentioned	0.8325	not_mentioned	correct	ok	not_mentioned	released	option_probability
Clef	imcs21	test	10100121	symptom_176	10100121	0.01616616	17.557702417019755	not_mentioned	0.7668	not_mentioned	correct	ok	not_mentioned	released	option_probability
Clef	imcs21	test	10100121	symptom_177	10100121	0.01616616	17.557702417019755	not_mentioned	0.6117	not_mentioned	correct	ok	not_mentioned	released	option_probability
Clef	imcs21	test	10100121	symptom_178	10100121	0.01616616	17.557702417019755	not_mentioned	0.8177	not_mentioned	correct	ok	not_mentioned	released	option_probability
Clef	imcs21	test	10100121	symptom_179	10100121	0.01616616	17.557702417019755	not_mentioned	0.7035	not_mentioned	correct	ok	not_mentioned	released	option_probability
Clef	imcs21	test	10100121	symptom_180	10100121	0.01616616	17.557702417019755	not_mentioned	0.9079	not_mentioned	correct	ok	not_mentioned	released	option_probability
Clef	imcs21	test	10100121	symptom_181	10100121	0.01616616	17.557702417019755	not_mentioned	0.6954	not_mentioned	correct	ok	not_mentioned	released	option_probability
Clef	imcs21	test	10100121	symptom_182	10100121	0.01616616	17.557702417019755	not_mentioned	0.7128	not_mentioned	correct	ok	not_mentioned	released	option_probability
Clef	imcs21	test	10100121	symptom_183	10100121	0.01616616	17.557702417019755	not_mentioned	0.8874	not_mentioned	correct	ok	not_mentioned	released	option_probability
Clef	imcs21	test	10100121	symptom_184	10100121	0.01616616	17.557702417019755	not_mentioned	0.9391	not_mentioned	correct	ok	not_mentioned	released	option_probability
Clef	imcs21	test	10100121	symptom_185	10100121	0.01616616	17.557702417019755	not_mentioned	0.7756	not_mentioned	correct	ok	not_mentioned	released	option_probability
Clef	imcs21	test	10100121	symptom_186	10100121	0.01616616	17.557702417019755	not_mentioned	0.7953	not_mentioned	correct	ok	not_mentioned	released	option_probability
Clef	imcs21	test	10100121	symptom_187	10100121	0.01616616	17.557702417019755	uncertain	0.7829	not_mentioned	incorrect	ok	not_mentioned	released	option_probability
Clef	imcs21	test	10100121	symptom_188	10100121	0.01616616	17.557702417019755	not_mentioned	0.7113	not_mentioned	correct	ok	not_mentioned	released	option_probability
Clef	imcs21	test	10100121	symptom_189	10100121	0.01616616	17.557702417019755	not_mentioned	0.5365	not_mentioned	correct	ok	not_mentioned	released	option_probability
Clef	imcs21	test	10100121	symptom_190	10100121	0.01616616	17.557702417019755	not_mentioned	0.8209	not_mentioned	correct	ok	not_mentioned	released	option_probability
Clef	imcs21	test	10100121	symptom_191	10100121	0.01616616	17.557702417019755	not_mentioned	0.8904	not_mentioned	correct	ok	not_mentioned	released	option_probability
Clef	imcs21	test	10100121	symptom_192	10100121	0.01616616	17.557702417019755	not_mentioned	0.7059	not_mentioned	correct	ok	not_mentioned	released	option_probability
Clef	imcs21	test	10100121	symptom_193	10100121	0.01616616	17.557702417019755	not_mentioned	0.9182	not_mentioned	correct	ok	not_mentioned	released	option_probability
Clef	imcs21	test	10100121	symptom_194	10100121	0.01616616	17.557702417019755	not_mentioned	0.9359	not_mentioned	correct	ok	not_mentioned	released	option_probability
Clef	imcs21	test	10100121	symptom_195	10100121	0.01616616	17.557702417019755	not_mentioned	0.9165	not_mentioned	correct	ok	not_mentioned	released	option_probability
Clef	imcs21	test	10100121	symptom_196	10100121	0.01616616	17.557702417019755	not_mentioned	0.9243	not_mentioned	correct	ok	not_mentioned	released	option_probability
Clef	imcs21	test	10100121	symptom_197	10100121	0.01616616	17.557702417019755	not_mentioned	0.9301	not_mentioned	correct	ok	not_mentioned	released	option_probability
Clef	imcs21	test	10100121	symptom_198	10100121	0.01616616	17.557702417019755	not_mentioned	0.8869	not_mentioned	correct	ok	not_mentioned	released	option_probability
Clef	imcs21	test	10100121	symptom_199	10100121	0.01616616	17.557702417019755	not_mentioned	0.8599	not_mentioned	correct	ok	not_mentioned	released	option_probability
Clef	imcs21	test	10100121	symptom_200	10100121	0.01616616	17.557702417019755	not_mentioned	0.9069	not_mentioned	correct	ok	not_mentioned	released	option_probability
Clef	imcs21	test	10100121	symptom_201	10100121	0.01616616	17.557702417019755	not_mentioned	0.478	not_mentioned	correct	ok	not_mentioned	released	option_probability
Clef	imcs21	test	10100121	symptom_202	10100121	0.01616616	17.557702417019755	not_mentioned	0.7081	not_mentioned	correct	ok	not_mentioned	released	option_probability
Clef	imcs21	test	10100121	symptom_203	10100121	0.01616616	17.557702417019755	not_mentioned	0.9272	not_mentioned	correct	ok	not_mentioned	released	option_probability
Clef	imcs21	test	10100121	symptom_204	10100121	0.01616616	17.557702417019755	not_mentioned	0.857	not_mentioned	correct	ok	not_mentioned	released	option_probability
Clef	imcs21	test	10100121	symptom_205	10100121	0.01616616	17.557702417019755	not_mentioned	0.9213	not_mentioned	correct	ok	not_mentioned	released	option_probability
Clef	imcs21	test	10100121	symptom_206	10100121	0.01616616	17.557702417019755	not_mentioned	0.9589	not_mentioned	correct	ok	not_mentioned	released	option_probability
Clef	imcs21	test	10100121	symptom_207	10100121	0.01616616	17.557702417019755	not_mentioned	0.6167	not_mentioned	correct	ok	not_mentioned	released	option_probability
Clef	imcs21	test	10100121	symptom_208	10100121	0.01616616	17.557702417019755	not_mentioned	0.8512	not_mentioned	correct	ok	not_mentioned	released	option_probability
Clef	imcs21	test	10100121	symptom_209	10100121	0.01616616	17.557702417019755	not_mentioned	0.9418	not_mentioned	correct	ok	not_mentioned	released	option_probability
Clef	imcs21	test	10100121	symptom_210	10100121	0.01616616	17.557702417019755	not_mentioned	0.9638	not_mentioned	correct	ok	not_mentioned	released	option_probability
Clef	imcs21	test	10100121	symptom_211	10100121	0.01616616	17.557702417019755	not_mentioned	0.8796	not_mentioned	correct	ok	not_mentioned	released	option_probability
Clef	imcs21	test	10100121	symptom_212	10100121	0.01616616	17.557702417019755	not_mentioned	0.8064	not_mentioned	correct	ok	not_mentioned	released	option_probability
Clef	imcs21	test	10100121	symptom_213	10100121	0.01616616	17.557702417019755	not_mentioned	0.5257	not_mentioned	correct	ok	not_mentioned	released	option_probability
Clef	imcs21	test	10100121	symptom_214	10100121	0.01616616	17.557702417019755	not_mentioned	0.9193	not_mentioned	correct	ok	not_mentioned	released	option_probability
Clef	imcs21	test	10100121	symptom_215	10100121	0.01616616	17.557702417019755	not_mentioned	0.884	not_mentioned	correct	ok	not_mentioned	released	option_probability
Clef	imcs21	test	10100121	symptom_216	10100121	0.01616616	17.557702417019755	not_mentioned	0.9307	not_mentioned	correct	ok	not_mentioned	released	option_probability
Clef	imcs21	test	10100121	symptom_217	10100121	0.01616616	17.557702417019755	not_mentioned	0.9268	not_mentioned	correct	ok	not_mentioned	released	option_probability
Clef	imcs21	test	10100121	symptom_218	10100121	0.01616616	17.557702417019755	not_mentioned	0.914	not_mentioned	correct	ok	not_mentioned	released	option_probability
Clef	imcs21	test	10100121	symptom_219	10100121	0.01616616	17.557702417019755	not_mentioned	0.9673	not_mentioned	correct	ok	not_mentioned	released	option_probability
Clef	imcs21	test	10100121	symptom_220	10100121	0.01616616	17.557702417019755	not_mentioned	0.9176	not_mentioned	correct	ok	not_mentioned	released	option_probability
Clef	imcs21	test	10100121	symptom_221	10100121	0.01616616	17.557702417019755	not_mentioned	0.8903	not_mentioned	correct	ok	not_mentioned	released	option_probability
Clef	imcs21	test	10100121	symptom_222	10100121	0.01616616	17.557702417019755	not_mentioned	0.8229	not_mentioned	correct	ok	not_mentioned	released	option_probability
Clef	imcs21	test	10100121	symptom_223	10100121	0.01616616	17.557702417019755	not_mentioned	0.9232	not_mentioned	correct	ok	not_mentioned	released	option_probability
Clef	imcs21	test	10100121	symptom_224	10100121	0.01616616	17.557702417019755	not_mentioned	0.8635	not_mentioned	correct	ok	not_mentioned	released	option_probability
Clef	imcs21	test	10100121	symptom_225	10100121	0.01616616	17.557702417019755	not_mentioned	0.7003	not_mentioned	correct	ok	not_mentioned	released	option_probability
Clef	imcs21	test	10100121	symptom_226	10100121	0.01616616	17.557702417019755	not_mentioned	0.681	not_mentioned	correct	ok	not_mentioned	released	option_probability
Clef	imcs21	test	10100121	symptom_227	10100121	0.01616616	17.557702417019755	not_mentioned	0.8771	not_mentioned	correct	ok	not_mentioned	released	option_probability
Clef	imcs21	test	10100121	symptom_228	10100121	0.01616616	17.557702417019755	not_mentioned	0.8437	not_mentioned	correct	ok	not_mentioned	released	option_probability
Clef	imcs21	test	10100121	symptom_229	10100121	0.01616616	17.557702417019755	not_mentioned	0.9509	not_mentioned	correct	ok	not_mentioned	released	option_probability
Clef	imcs21	test	10100121	symptom_230	10100121	0.01616616	17.557702417019755	not_mentioned	0.9272	not_mentioned	correct	ok	not_mentioned	released	option_probability
Clef	imcs21	test	10100121	symptom_231	10100121	0.01616616	17.557702417019755	not_mentioned	0.8339	not_mentioned	correct	ok	not_mentioned	released	option_probability
Clef	imcs21	test	10100121	symptom_232	10100121	0.01616616	17.557702417019755	not_mentioned	0.839	not_mentioned	correct	ok	not_mentioned	released	option_probability
Clef	imcs21	test	10100121	symptom_233	10100121	0.01616616	17.557702417019755	not_mentioned	0.8845	not_mentioned	correct	ok	not_mentioned	released	option_probability
Clef	imcs21	test	10100121	symptom_234	10100121	0.01616616	17.557702417019755	not_mentioned	0.8714	not_mentioned	correct	ok	not_mentioned	released	option_probability
Clef	imcs21	test	10100121	symptom_235	10100121	0.01616616	17.557702417019755	not_mentioned	0.9162	not_mentioned	correct	ok	not_mentioned	released	option_probability
Clef	imcs21	test	10100121	symptom_236	10100121	0.01616616	17.557702417019755	not_mentioned	0.8602	not_mentioned	correct	ok	not_mentioned	released	option_probability
Clef	imcs21	test	10100121	symptom_237	10100121	0.01616616	17.557702417019755	not_mentioned	0.7413	not_mentioned	correct	ok	not_mentioned	released	option_probability
Clef	imcs21	test	10100121	symptom_238	10100121	0.01616616	17.557702417019755	not_mentioned	0.6799000000000001	not_mentioned	correct	ok	not_mentioned	released	option_probability
Clef	imcs21	test	10100121	symptom_239	10100121	0.01616616	17.557702417019755	not_mentioned	0.8405	not_mentioned	correct	ok	not_mentioned	released	option_probability
Clef	imcs21	test	10100121	symptom_240	10100121	0.01616616	17.557702417019755	not_mentioned	0.9098	not_mentioned	correct	ok	not_mentioned	released	option_probability
Clef	imcs21	test	10100121	symptom_241	10100121	0.01616616	17.557702417019755	not_mentioned	0.921	not_mentioned	correct	ok	not_mentioned	released	option_probability
Clef	imcs21	test	10100121	symptom_242	10100121	0.01616616	17.557702417019755	not_mentioned	0.8811	not_mentioned	correct	ok	not_mentioned	released	option_probability
Clef	imcs21	test	10100121	symptom_243	10100121	0.01616616	17.557702417019755	not_mentioned	0.7027	not_mentioned	correct	ok	not_mentioned	released	option_probability
Clef	imcs21	test	10100121	symptom_244	10100121	0.01616616	17.557702417019755	not_mentioned	0.9485	not_mentioned	correct	ok	not_mentioned	released	option_probability
Clef	imcs21	test	10100121	symptom_245	10100121	0.01616616	17.557702417019755	not_mentioned	0.5936	not_mentioned	correct	ok	not_mentioned	released	option_probability
Clef	imcs21	test	10100121	symptom_246	10100121	0.01616616	17.557702417019755	not_mentioned	0.8649	not_mentioned	correct	ok	not_mentioned	released	option_probability
Clef	imcs21	test	10100121	symptom_247	10100121	0.01616616	17.557702417019755	not_mentioned	0.9131	not_mentioned	correct	ok	not_mentioned	released	option_probability
Clef	imcs21	test	10100121	symptom_248	10100121	0.01616616	17.557702417019755	not_mentioned	0.9172	not_mentioned	correct	ok	not_mentioned	released	option_probability
Clef	imcs21	test	10100121	symptom_249	10100121	0.01616616	17.557702417019755	not_mentioned	0.936	not_mentioned	correct	ok	not_mentioned	released	option_probability
Clef	imcs21	test	10100121	symptom_250	10100121	0.01616616	17.557702417019755	not_mentioned	0.8243	not_mentioned	correct	ok	not_mentioned	released	option_probability
Clef	imcs21	test	10100121	symptom_251	10100121	0.01616616	17.557702417019755	not_mentioned	0.948	not_mentioned	correct	ok	not_mentioned	released	option_probability
Clef	imcs21	test	10100121	symptom_252	10100121	0.01616616	17.557702417019755	not_mentioned	0.9092	not_mentioned	correct	ok	not_mentioned	released	option_probability
Clef	imcs21	test	10100121	symptom_253	10100121	0.01616616	17.557702417019755	not_mentioned	0.8001	not_mentioned	correct	ok	not_mentioned	released	option_probability
Clef	imcs21	test	10100121	symptom_254	10100121	0.01616616	17.557702417019755	not_mentioned	0.8603	not_mentioned	correct	ok	not_mentioned	released	option_probability
Clef	imcs21	test	10100121	symptom_255	10100121	0.01616616	17.557702417019755	not_mentioned	0.8922	not_mentioned	correct	ok	not_mentioned	released	option_probability
Clef	imcs21	test	10100121	symptom_256	10100121	0.01616616	17.557702417019755	not_mentioned	0.7105	not_mentioned	correct	ok	not_mentioned	released	option_probability
Clef	imcs21	test	10100121	symptom_257	10100121	0.01616616	17.557702417019755	not_mentioned	0.9622	not_mentioned	correct	ok	not_mentioned	released	option_probability
Clef	imcs21	test	10100121	symptom_258	10100121	0.01616616	17.557702417019755	not_mentioned	0.9475	not_mentioned	correct	ok	not_mentioned	released	option_probability
Clef	imcs21	test	10100121	symptom_259	10100121	0.01616616	17.557702417019755	not_mentioned	0.9228	not_mentioned	correct	ok	not_mentioned	released	option_probability
Clef	imcs21	test	10100121	symptom_260	10100121	0.01616616	17.557702417019755	not_mentioned	0.773	not_mentioned	correct	ok	not_mentioned	released	option_probability
Clef	imcs21	test	10100121	symptom_261	10100121	0.01616616	17.557702417019755	not_mentioned	0.9684	not_mentioned	correct	ok	not_mentioned	released	option_probability
Clef	imcs21	test	10100121	symptom_262	10100121	0.01616616	17.557702417019755	not_mentioned	0.9616	not_mentioned	correct	ok	not_mentioned	released	option_probability
Clef	imcs21	test	10100121	symptom_263	10100121	0.01616616	17.557702417019755	not_mentioned	0.9099	not_mentioned	correct	ok	not_mentioned	released	option_probability
Clef	imcs21	test	10100121	symptom_264	10100121	0.01616616	17.557702417019755	not_mentioned	0.845	not_mentioned	correct	ok	not_mentioned	released	option_probability
Clef	imcs21	test	10100121	symptom_265	10100121	0.01616616	17.557702417019755	not_mentioned	0.9241	not_mentioned	correct	ok	not_mentioned	released	option_probability
Clef	imcs21	test	10100121	symptom_266	10100121	0.01616616	17.557702417019755	not_mentioned	0.934	not_mentioned	correct	ok	not_mentioned	released	option_probability
Clef	imcs21	test	10100121	symptom_267	10100121	0.01616616	17.557702417019755	not_mentioned	0.8545	not_mentioned	correct	ok	not_mentioned	released	option_probability
Clef	imcs21	test	10100121	symptom_268	10100121	0.01616616	17.557702417019755	not_mentioned	0.8854	not_mentioned	correct	ok	not_mentioned	released	option_probability
Clef	imcs21	test	10100121	symptom_269	10100121	0.01616616	17.557702417019755	not_mentioned	0.82	not_mentioned	correct	ok	not_mentioned	released	option_probability
Clef	imcs21	test	10100121	symptom_270	10100121	0.01616616	17.557702417019755	not_mentioned	0.7703	not_mentioned	correct	ok	not_mentioned	released	option_probability
Clef	imcs21	test	10100121	symptom_271	10100121	0.01616616	17.557702417019755	not_mentioned	0.7753	not_mentioned	correct	ok	not_mentioned	released	option_probability
Clef	imcs21	test	10100121	symptom_272	10100121	0.01616616	17.557702417019755	not_mentioned	0.9548	not_mentioned	correct	ok	not_mentioned	released	option_probability
Clef	imcs21	test	10100121	symptom_273	10100121	0.01616616	17.557702417019755	not_mentioned	0.9434	not_mentioned	correct	ok	not_mentioned	released	option_probability
Clef	imcs21	test	10100121	symptom_274	10100121	0.01616616	17.557702417019755	not_mentioned	0.8749	not_mentioned	correct	ok	not_mentioned	released	option_probability
Clef	imcs21	test	10100121	symptom_275	10100121	0.01616616	17.557702417019755	not_mentioned	0.7831	not_mentioned	correct	ok	not_mentioned	released	option_probability
Clef	imcs21	test	10100121	symptom_276	10100121	0.01616616	17.557702417019755	not_mentioned	0.9465	not_mentioned	correct	ok	not_mentioned	released	option_probability
Clef	imcs21	test	10100121	symptom_277	10100121	0.01616616	17.557702417019755	not_mentioned	0.9115	not_mentioned	correct	ok	not_mentioned	released	option_probability
Clef	imcs21	test	10100121	symptom_278	10100121	0.01616616	17.557702417019755	not_mentioned	0.891	not_mentioned	correct	ok	not_mentioned	released	option_probability
Clef	imcs21	test	10100121	symptom_279	10100121	0.01616616	17.557702417019755	not_mentioned	0.8837	not_mentioned	correct	ok	not_mentioned	released	option_probability
Clef	imcs21	test	10100121	symptom_280	10100121	0.01616616	17.557702417019755	not_mentioned	0.9413	not_mentioned	correct	ok	not_mentioned	released	option_probability
Clef	imcs21	test	10100121	symptom_281	10100121	0.01616616	17.557702417019755	not_mentioned	0.9139	not_mentioned	correct	ok	not_mentioned	released	option_probability
Clef	imcs21	test	10100121	symptom_282	10100121	0.01616616	17.557702417019755	not_mentioned	0.929	not_mentioned	correct	ok	not_mentioned	released	option_probability
Clef	imcs21	test	10100121	symptom_283	10100121	0.01616616	17.557702417019755	not_mentioned	0.8852	not_mentioned	correct	ok	not_mentioned	released	option_probability
Clef	imcs21	test	10100121	symptom_284	10100121	0.01616616	17.557702417019755	not_mentioned	0.8339	not_mentioned	correct	ok	not_mentioned	released	option_probability
Clef	imcs21	test	10100121	symptom_285	10100121	0.01616616	17.557702417019755	not_mentioned	0.8134	not_mentioned	correct	ok	not_mentioned	released	option_probability
Clef	imcs21	test	10100121	symptom_286	10100121	0.01616616	17.557702417019755	not_mentioned	0.9515	not_mentioned	correct	ok	not_mentioned	released	option_probability
Clef	imcs21	test	10100121	symptom_287	10100121	0.01616616	17.557702417019755	not_mentioned	0.9028	not_mentioned	correct	ok	not_mentioned	released	option_probability
Clef	imcs21	test	10100121	symptom_288	10100121	0.01616616	17.557702417019755	not_mentioned	0.8327	not_mentioned	correct	ok	not_mentioned	released	option_probability
Clef	imcs21	test	10100121	symptom_289	10100121	0.01616616	17.557702417019755	not_mentioned	0.9177	not_mentioned	correct	ok	not_mentioned	released	option_probability
Clef	imcs21	test	10100121	symptom_290	10100121	0.01616616	17.557702417019755	not_mentioned	0.8569	not_mentioned	correct	ok	not_mentioned	released	option_probability
Clef	imcs21	test	10100121	symptom_291	10100121	0.01616616	17.557702417019755	not_mentioned	0.9392	not_mentioned	correct	ok	not_mentioned	released	option_probability
Clef	imcs21	test	10100121	symptom_292	10100121	0.01616616	17.557702417019755	not_mentioned	0.9228	not_mentioned	correct	ok	not_mentioned	released	option_probability
Clef	imcs21	test	10100121	symptom_293	10100121	0.01616616	17.557702417019755	not_mentioned	0.9112	not_mentioned	correct	ok	not_mentioned	released	option_probability
Clef	imcs21	test	10100121	symptom_294	10100121	0.01616616	17.557702417019755	not_mentioned	0.9493	not_mentioned	correct	ok	not_mentioned	released	option_probability
Clef	imcs21	test	10100121	symptom_295	10100121	0.01616616	17.557702417019755	not_mentioned	0.9513	not_mentioned	correct	ok	not_mentioned	released	option_probability
Clef	imcs21	test	10100121	symptom_296	10100121	0.01616616	17.557702417019755	not_mentioned	0.9018	not_mentioned	correct	ok	not_mentioned	released	option_probability
Clef	imcs21	test	10100121	symptom_297	10100121	0.01616616	17.557702417019755	not_mentioned	0.8628	not_mentioned	correct	ok	not_mentioned	released	option_probability
Clef	imcs21	test	10100121	symptom_298	10100121	0.01616616	17.557702417019755	not_mentioned	0.7961	not_mentioned	correct	ok	not_mentioned	released	option_probability
Clef	imcs21	test	10100121	symptom_299	10100121	0.01616616	17.557702417019755	not_mentioned	0.9095	not_mentioned	correct	ok	not_mentioned	released	option_probability
Clef	imcs21	test	10100121	symptom_300	10100121	0.01616616	17.557702417019755	not_mentioned	0.9061	not_mentioned	correct	ok	not_mentioned	released	option_probability
Clef	imcs21	test	10100121	symptom_301	10100121	0.01616616	17.557702417019755	not_mentioned	0.7633	not_mentioned	correct	ok	not_mentioned	released	option_probability
Clef	imcs21	test	10100121	symptom_302	10100121	0.01616616	17.557702417019755	not_mentioned	0.7772	not_mentioned	correct	ok	not_mentioned	released	option_probability
Clef	imcs21	test	10100121	symptom_303	10100121	0.01616616	17.557702417019755	not_mentioned	0.8769	not_mentioned	correct	ok	not_mentioned	released	option_probability
Clef	imcs21	test	10100121	symptom_304	10100121	0.01616616	17.557702417019755	not_mentioned	0.3726	not_mentioned	correct	ok	not_mentioned	released	option_probability
Clef	imcs21	test	10100121	symptom_305	10100121	0.01616616	17.557702417019755	not_mentioned	0.8766	not_mentioned	correct	ok	not_mentioned	released	option_probability
Clef	imcs21	test	10100121	symptom_306	10100121	0.01616616	17.557702417019755	not_mentioned	0.9222	not_mentioned	correct	ok	not_mentioned	released	option_probability
Clef	imcs21	test	10100121	symptom_307	10100121	0.01616616	17.557702417019755	not_mentioned	0.8355	not_mentioned	correct	ok	not_mentioned	released	option_probability
Clef	imcs21	test	10100121	symptom_308	10100121	0.01616616	17.557702417019755	not_mentioned	0.7745	not_mentioned	correct	ok	not_mentioned	released	option_probability
Clef	imcs21	test	10100121	symptom_309	10100121	0.01616616	17.557702417019755	not_mentioned	0.9566	not_mentioned	correct	ok	not_mentioned	released	option_probability
Clef	imcs21	test	10100121	symptom_310	10100121	0.01616616	17.557702417019755	not_mentioned	0.8422	not_mentioned	correct	ok	not_mentioned	released	option_probability
Clef	imcs21	test	10100121	symptom_311	10100121	0.01616616	17.557702417019755	not_mentioned	0.8924	not_mentioned	correct	ok	not_mentioned	released	option_probability
Clef	imcs21	test	10100121	symptom_312	10100121	0.01616616	17.557702417019755	not_mentioned	0.6443	not_mentioned	correct	ok	not_mentioned	released	option_probability
Clef	imcs21	test	10100121	symptom_313	10100121	0.01616616	17.557702417019755	not_mentioned	0.8376	not_mentioned	correct	ok	not_mentioned	released	option_probability
Clef	imcs21	test	10100121	symptom_314	10100121	0.01616616	17.557702417019755	not_mentioned	0.9099	not_mentioned	correct	ok	not_mentioned	released	option_probability
Clef	imcs21	test	10100121	symptom_315	10100121	0.01616616	17.557702417019755	not_mentioned	0.7661	not_mentioned	correct	ok	not_mentioned	released	option_probability
Clef	imcs21	test	10100121	symptom_316	10100121	0.01616616	17.557702417019755	not_mentioned	0.732	not_mentioned	correct	ok	not_mentioned	released	option_probability
Clef	imcs21	test	10100121	symptom_317	10100121	0.01616616	17.557702417019755	not_mentioned	0.8992	not_mentioned	correct	ok	not_mentioned	released	option_probability
Clef	imcs21	test	10100121	symptom_318	10100121	0.01616616	17.557702417019755	not_mentioned	0.9391	not_mentioned	correct	ok	not_mentioned	released	option_probability
Clef	imcs21	test	10100121	symptom_319	10100121	0.01616616	17.557702417019755	not_mentioned	0.7229	not_mentioned	correct	ok	not_mentioned	released	option_probability
Clef	imcs21	test	10100121	symptom_320	10100121	0.01616616	17.557702417019755	not_mentioned	0.7063	not_mentioned	correct	ok	not_mentioned	released	option_probability
Clef	imcs21	test	10100121	symptom_321	10100121	0.01616616	17.557702417019755	not_mentioned	0.9266	not_mentioned	correct	ok	not_mentioned	released	option_probability
Clef	imcs21	test	10100121	symptom_322	10100121	0.01616616	17.557702417019755	not_mentioned	0.9146	not_mentioned	correct	ok	not_mentioned	released	option_probability
Clef	imcs21	test	10100121	symptom_323	10100121	0.01616616	17.557702417019755	not_mentioned	0.955	not_mentioned	correct	ok	not_mentioned	released	option_probability
Clef	imcs21	test	10100121	symptom_324	10100121	0.01616616	17.557702417019755	not_mentioned	0.9396	not_mentioned	correct	ok	not_mentioned	released	option_probability
Clef	imcs21	test	10100121	symptom_325	10100121	0.01616616	17.557702417019755	not_mentioned	0.9388	not_mentioned	correct	ok	not_mentioned	released	option_probability
Clef	imcs21	test	10100121	symptom_326	10100121	0.01616616	17.557702417019755	not_mentioned	0.9221	not_mentioned	correct	ok	not_mentioned	released	option_probability
Clef	imcs21	test	10100121	symptom_327	10100121	0.01616616	17.557702417019755	not_mentioned	0.8955	not_mentioned	correct	ok	not_mentioned	released	option_probability
Clef	imcs21	test	10100121	symptom_328	10100121	0.01616616	17.557702417019755	uncertain	0.4466	not_mentioned	incorrect	ok	not_mentioned	released	option_probability
Clef	imcs21	test	10100121	symptom_329	10100121	0.01616616	17.557702417019755	not_mentioned	0.79	not_mentioned	correct	ok	not_mentioned	released	option_probability
Clef	imcs21	test	10100121	symptom_330	10100121	0.01616616	17.557702417019755	not_mentioned	0.7934	not_mentioned	correct	ok	not_mentioned	released	option_probability
Clef	imcs21	test	10100659	symptom_000	10100659	0.015086159999999998	19.16611254098825	negative	0.4352	uncertain	incorrect	ok	uncertain	released	option_probability
Clef	imcs21	test	10100659	symptom_001	10100659	0.015086159999999998	19.16611254098825	positive	0.9741	positive	correct	ok	positive	released	option_probability
Clef	imcs21	test	10100659	symptom_002	10100659	0.015086159999999998	19.16611254098825	not_mentioned	0.5379	not_mentioned	correct	ok	not_mentioned	released	option_probability
Clef	imcs21	test	10100659	symptom_003	10100659	0.015086159999999998	19.16611254098825	positive	0.9278	positive	correct	ok	positive	released	option_probability
Clef	imcs21	test	10100659	symptom_004	10100659	0.015086159999999998	19.16611254098825	positive	0.8334	positive	correct	ok	positive	released	option_probability
Clef	imcs21	test	10100659	symptom_005	10100659	0.015086159999999998	19.16611254098825	not_mentioned	0.9065	not_mentioned	correct	ok	not_mentioned	released	option_probability
Clef	imcs21	test	10100659	symptom_006	10100659	0.015086159999999998	19.16611254098825	positive	0.9355	positive	correct	ok	positive	released	option_probability
Clef	imcs21	test	10100659	symptom_007	10100659	0.015086159999999998	19.16611254098825	not_mentioned	0.4188	positive	incorrect	ok	positive	released	option_probability
Clef	imcs21	test	10100659	symptom_008	10100659	0.015086159999999998	19.16611254098825	not_mentioned	0.3682	not_mentioned	correct	ok	not_mentioned	released	option_probability
Clef	imcs21	test	10100659	symptom_009	10100659	0.015086159999999998	19.16611254098825	not_mentioned	0.5625	not_mentioned	correct	ok	not_mentioned	released	option_probability
Clef	imcs21	test	10100659	symptom_010	10100659	0.015086159999999998	19.16611254098825	not_mentioned	0.9129	not_mentioned	correct	ok	not_mentioned	released	option_probability
Clef	imcs21	test	10100659	symptom_011	10100659	0.015086159999999998	19.16611254098825	not_mentioned	0.7539	not_mentioned	correct	ok	not_mentioned	released	option_probability
Clef	imcs21	test	10100659	symptom_012	10100659	0.015086159999999998	19.16611254098825	not_mentioned	0.7163	not_mentioned	correct	ok	not_mentioned	released	option_probability
Clef	imcs21	test	10100659	symptom_013	10100659	0.015086159999999998	19.16611254098825	not_mentioned	0.8355	not_mentioned	correct	ok	not_mentioned	released	option_probability
Clef	imcs21	test	10100659	symptom_014	10100659	0.015086159999999998	19.16611254098825	uncertain	0.7065	uncertain	correct	ok	uncertain	released	option_probability
Clef	imcs21	test	10100659	symptom_015	10100659	0.015086159999999998	19.16611254098825	positive	0.5386	positive	correct	ok	positive	released	option_probability
Clef	imcs21	test	10100659	symptom_016	10100659	0.015086159999999998	19.16611254098825	negative	0.4524	not_mentioned	incorrect	ok	not_mentioned	released	option_probability
Clef	imcs21	test	10100659	symptom_017	10100659	0.015086159999999998	19.16611254098825	not_mentioned	0.5059	not_mentioned	correct	ok	not_mentioned	released	option_probability
Clef	imcs21	test	10100659	symptom_018	10100659	0.015086159999999998	19.16611254098825	not_mentioned	0.8705	not_mentioned	correct	ok	not_mentioned	released	option_probability
Clef	imcs21	test	10100659	symptom_019	10100659	0.015086159999999998	19.16611254098825	not_mentioned	0.9029	not_mentioned	correct	ok	not_mentioned	released	option_probability
Clef	imcs21	test	10100659	symptom_020	10100659	0.015086159999999998	19.16611254098825	not_mentioned	0.7255	not_mentioned	correct	ok	not_mentioned	released	option_probability
Clef	imcs21	test	10100659	symptom_021	10100659	0.015086159999999998	19.16611254098825	positive	0.6624	not_mentioned	incorrect	ok	not_mentioned	released	option_probability
Clef	imcs21	test	10100659	symptom_022	10100659	0.015086159999999998	19.16611254098825	not_mentioned	0.8335	not_mentioned	correct	ok	not_mentioned	released	option_probability
Clef	imcs21	test	10100659	symptom_023	10100659	0.015086159999999998	19.16611254098825	not_mentioned	0.6507000000000001	not_mentioned	correct	ok	not_mentioned	released	option_probability
Clef	imcs21	test	10100659	symptom_024	10100659	0.015086159999999998	19.16611254098825	not_mentioned	0.7423	not_mentioned	correct	ok	not_mentioned	released	option_probability
Clef	imcs21	test	10100659	symptom_025	10100659	0.015086159999999998	19.16611254098825	not_mentioned	0.8468	not_mentioned	correct	ok	not_mentioned	released	option_probability
Clef	imcs21	test	10100659	symptom_026	10100659	0.015086159999999998	19.16611254098825	not_mentioned	0.778	not_mentioned	correct	ok	not_mentioned	released	option_probability
Clef	imcs21	test	10100659	symptom_027	10100659	0.015086159999999998	19.16611254098825	not_mentioned	0.7714	not_mentioned	correct	ok	not_mentioned	released	option_probability
Clef	imcs21	test	10100659	symptom_028	10100659	0.015086159999999998	19.16611254098825	not_mentioned	0.8815	not_mentioned	correct	ok	not_mentioned	released	option_probability
Clef	imcs21	test	10100659	symptom_029	10100659	0.015086159999999998	19.16611254098825	not_mentioned	0.8501	not_mentioned	correct	ok	not_mentioned	released	option_probability
Clef	imcs21	test	10100659	symptom_030	10100659	0.015086159999999998	19.16611254098825	negative	0.6294000000000001	not_mentioned	incorrect	ok	not_mentioned	released	option_probability
Clef	imcs21	test	10100659	symptom_031	10100659	0.015086159999999998	19.16611254098825	not_mentioned	0.8229	not_mentioned	correct	ok	not_mentioned	released	option_probability
Clef	imcs21	test	10100659	symptom_032	10100659	0.015086159999999998	19.16611254098825	not_mentioned	0.5541	not_mentioned	correct	ok	not_mentioned	released	option_probability
Clef	imcs21	test	10100659	symptom_033	10100659	0.015086159999999998	19.16611254098825	not_mentioned	0.8362	not_mentioned	correct	ok	not_mentioned	released	option_probability
Clef	imcs21	test	10100659	symptom_034	10100659	0.015086159999999998	19.16611254098825	not_mentioned	0.9252	not_mentioned	correct	ok	not_mentioned	released	option_probability
Clef	imcs21	test	10100659	symptom_035	10100659	0.015086159999999998	19.16611254098825	not_mentioned	0.6626	not_mentioned	correct	ok	not_mentioned	released	option_probability
Clef	imcs21	test	10100659	symptom_036	10100659	0.015086159999999998	19.16611254098825	not_mentioned	0.605	not_mentioned	correct	ok	not_mentioned	released	option_probability
Clef	imcs21	test	10100659	symptom_037	10100659	0.015086159999999998	19.16611254098825	not_mentioned	0.7931	not_mentioned	correct	ok	not_mentioned	released	option_probability
Clef	imcs21	test	10100659	symptom_038	10100659	0.015086159999999998	19.16611254098825	not_mentioned	0.7544	not_mentioned	correct	ok	not_mentioned	released	option_probability
Clef	imcs21	test	10100659	symptom_039	10100659	0.015086159999999998	19.16611254098825	not_mentioned	0.8614	not_mentioned	correct	ok	not_mentioned	released	option_probability
Clef	imcs21	test	10100659	symptom_040	10100659	0.015086159999999998	19.16611254098825	not_mentioned	0.9162	not_mentioned	correct	ok	not_mentioned	released	option_probability
Clef	imcs21	test	10100659	symptom_041	10100659	0.015086159999999998	19.16611254098825	not_mentioned	0.8503000000000001	not_mentioned	correct	ok	not_mentioned	released	option_probability
Clef	imcs21	test	10100659	symptom_042	10100659	0.015086159999999998	19.16611254098825	not_mentioned	0.9055	not_mentioned	correct	ok	not_mentioned	released	option_probability
Clef	imcs21	test	10100659	symptom_043	10100659	0.015086159999999998	19.16611254098825	negative	0.4959	not_mentioned	incorrect	ok	not_mentioned	released	option_probability
Clef	imcs21	test	10100659	symptom_044	10100659	0.015086159999999998	19.16611254098825	not_mentioned	0.6043	not_mentioned	correct	ok	not_mentioned	released	option_probability
Clef	imcs21	test	10100659	symptom_045	10100659	0.015086159999999998	19.16611254098825	not_mentioned	0.7063	not_mentioned	correct	ok	not_mentioned	released	option_probability
Clef	imcs21	test	10100659	symptom_046	10100659	0.015086159999999998	19.16611254098825	not_mentioned	0.7169	not_mentioned	correct	ok	not_mentioned	released	option_probability
Clef	imcs21	test	10100659	symptom_047	10100659	0.015086159999999998	19.16611254098825	not_mentioned	0.651	not_mentioned	correct	ok	not_mentioned	released	option_probability
Clef	imcs21	test	10100659	symptom_048	10100659	0.015086159999999998	19.16611254098825	not_mentioned	0.9022	not_mentioned	correct	ok	not_mentioned	released	option_probability
Clef	imcs21	test	10100659	symptom_049	10100659	0.015086159999999998	19.16611254098825	not_mentioned	0.738	not_mentioned	correct	ok	not_mentioned	released	option_probability
Clef	imcs21	test	10100659	symptom_050	10100659	0.015086159999999998	19.16611254098825	not_mentioned	0.775	not_mentioned	correct	ok	not_mentioned	released	option_probability
Clef	imcs21	test	10100659	symptom_051	10100659	0.015086159999999998	19.16611254098825	not_mentioned	0.8396	not_mentioned	correct	ok	not_mentioned	released	option_probability
Clef	imcs21	test	10100659	symptom_052	10100659	0.015086159999999998	19.16611254098825	not_mentioned	0.8089	not_mentioned	correct	ok	not_mentioned	released	option_probability
Clef	imcs21	test	10100659	symptom_053	10100659	0.015086159999999998	19.16611254098825	not_mentioned	0.8071	not_mentioned	correct	ok	not_mentioned	released	option_probability
Clef	imcs21	test	10100659	symptom_054	10100659	0.015086159999999998	19.16611254098825	not_mentioned	0.8672	not_mentioned	correct	ok	not_mentioned	released	option_probability
Clef	imcs21	test	10100659	symptom_055	10100659	0.015086159999999998	19.16611254098825	not_mentioned	0.8626	not_mentioned	correct	ok	not_mentioned	released	option_probability
Clef	imcs21	test	10100659	symptom_056	10100659	0.015086159999999998	19.16611254098825	not_mentioned	0.7459	not_mentioned	correct	ok	not_mentioned	released	option_probability
Clef	imcs21	test	10100659	symptom_057	10100659	0.015086159999999998	19.16611254098825	not_mentioned	0.8479	not_mentioned	correct	ok	not_mentioned	released	option_probability
Clef	imcs21	test	10100659	symptom_058	10100659	0.015086159999999998	19.16611254098825	not_mentioned	0.7641	not_mentioned	correct	ok	not_mentioned	released	option_probability
Clef	imcs21	test	10100659	symptom_059	10100659	0.015086159999999998	19.16611254098825	not_mentioned	0.8433	not_mentioned	correct	ok	not_mentioned	released	option_probability
Clef	imcs21	test	10100659	symptom_060	10100659	0.015086159999999998	19.16611254098825	not_mentioned	0.8159	not_mentioned	correct	ok	not_mentioned	released	option_probability
Clef	imcs21	test	10100659	symptom_061	10100659	0.015086159999999998	19.16611254098825	not_mentioned	0.7084	not_mentioned	correct	ok	not_mentioned	released	option_probability
Clef	imcs21	test	10100659	symptom_062	10100659	0.015086159999999998	19.16611254098825	not_mentioned	0.8822	not_mentioned	correct	ok	not_mentioned	released	option_probability
Clef	imcs21	test	10100659	symptom_063	10100659	0.015086159999999998	19.16611254098825	not_mentioned	0.5842	not_mentioned	correct	ok	not_mentioned	released	option_probability
Clef	imcs21	test	10100659	symptom_064	10100659	0.015086159999999998	19.16611254098825	not_mentioned	0.7743	not_mentioned	correct	ok	not_mentioned	released	option_probability
Clef	imcs21	test	10100659	symptom_065	10100659	0.015086159999999998	19.16611254098825	not_mentioned	0.9632	not_mentioned	correct	ok	not_mentioned	released	option_probability
Clef	imcs21	test	10100659	symptom_066	10100659	0.015086159999999998	19.16611254098825	not_mentioned	0.8418	not_mentioned	correct	ok	not_mentioned	released	option_probability
Clef	imcs21	test	10100659	symptom_067	10100659	0.015086159999999998	19.16611254098825	not_mentioned	0.9507	not_mentioned	correct	ok	not_mentioned	released	option_probability
Clef	imcs21	test	10100659	symptom_068	10100659	0.015086159999999998	19.16611254098825	not_mentioned	0.8887	not_mentioned	correct	ok	not_mentioned	released	option_probability
Clef	imcs21	test	10100659	symptom_069	10100659	0.015086159999999998	19.16611254098825	not_mentioned	0.9232	not_mentioned	correct	ok	not_mentioned	released	option_probability
Clef	imcs21	test	10100659	symptom_070	10100659	0.015086159999999998	19.16611254098825	not_mentioned	0.8787	not_mentioned	correct	ok	not_mentioned	released	option_probability
Clef	imcs21	test	10100659	symptom_071	10100659	0.015086159999999998	19.16611254098825	not_mentioned	0.8639	not_mentioned	correct	ok	not_mentioned	released	option_probability
Clef	imcs21	test	10100659	symptom_072	10100659	0.015086159999999998	19.16611254098825	not_mentioned	0.8847	not_mentioned	correct	ok	not_mentioned	released	option_probability
Clef	imcs21	test	10100659	symptom_073	10100659	0.015086159999999998	19.16611254098825	not_mentioned	0.9593	not_mentioned	correct	ok	not_mentioned	released	option_probability
Clef	imcs21	test	10100659	symptom_074	10100659	0.015086159999999998	19.16611254098825	not_mentioned	0.9092	not_mentioned	correct	ok	not_mentioned	released	option_probability
Clef	imcs21	test	10100659	symptom_075	10100659	0.015086159999999998	19.16611254098825	not_mentioned	0.8618	not_mentioned	correct	ok	not_mentioned	released	option_probability
Clef	imcs21	test	10100659	symptom_076	10100659	0.015086159999999998	19.16611254098825	not_mentioned	0.7715	not_mentioned	correct	ok	not_mentioned	released	option_probability
Clef	imcs21	test	10100659	symptom_077	10100659	0.015086159999999998	19.16611254098825	not_mentioned	0.8963	not_mentioned	correct	ok	not_mentioned	released	option_probability
Clef	imcs21	test	10100659	symptom_078	10100659	0.015086159999999998	19.16611254098825	not_mentioned	0.8693	not_mentioned	correct	ok	not_mentioned	released	option_probability
Clef	imcs21	test	10100659	symptom_079	10100659	0.015086159999999998	19.16611254098825	not_mentioned	0.8579	not_mentioned	correct	ok	not_mentioned	released	option_probability
Clef	imcs21	test	10100659	symptom_080	10100659	0.015086159999999998	19.16611254098825	not_mentioned	0.8329	not_mentioned	correct	ok	not_mentioned	released	option_probability
Clef	imcs21	test	10100659	symptom_081	10100659	0.015086159999999998	19.16611254098825	not_mentioned	0.8242	not_mentioned	correct	ok	not_mentioned	released	option_probability
Clef	imcs21	test	10100659	symptom_082	10100659	0.015086159999999998	19.16611254098825	not_mentioned	0.9532	not_mentioned	correct	ok	not_mentioned	released	option_probability
Clef	imcs21	test	10100659	symptom_083	10100659	0.015086159999999998	19.16611254098825	not_mentioned	0.7615	not_mentioned	correct	ok	not_mentioned	released	option_probability
Clef	imcs21	test	10100659	symptom_084	10100659	0.015086159999999998	19.16611254098825	not_mentioned	0.8936	not_mentioned	correct	ok	not_mentioned	released	option_probability
Clef	imcs21	test	10100659	symptom_085	10100659	0.015086159999999998	19.16611254098825	not_mentioned	0.9324	not_mentioned	correct	ok	not_mentioned	released	option_probability
Clef	imcs21	test	10100659	symptom_086	10100659	0.015086159999999998	19.16611254098825	not_mentioned	0.7004	not_mentioned	correct	ok	not_mentioned	released	option_probability
Clef	imcs21	test	10100659	symptom_087	10100659	0.015086159999999998	19.16611254098825	not_mentioned	0.8775	not_mentioned	correct	ok	not_mentioned	released	option_probability
Clef	imcs21	test	10100659	symptom_088	10100659	0.015086159999999998	19.16611254098825	not_mentioned	0.9495	not_mentioned	correct	ok	not_mentioned	released	option_probability
Clef	imcs21	test	10100659	symptom_089	10100659	0.015086159999999998	19.16611254098825	not_mentioned	0.7946	not_mentioned	correct	ok	not_mentioned	released	option_probability
Clef	imcs21	test	10100659	symptom_090	10100659	0.015086159999999998	19.16611254098825	not_mentioned	0.8161	not_mentioned	correct	ok	not_mentioned	released	option_probability
Clef	imcs21	test	10100659	symptom_091	10100659	0.015086159999999998	19.16611254098825	not_mentioned	0.9023	not_mentioned	correct	ok	not_mentioned	released	option_probability
Clef	imcs21	test	10100659	symptom_092	10100659	0.015086159999999998	19.16611254098825	not_mentioned	0.8495	not_mentioned	correct	ok	not_mentioned	released	option_probability
Clef	imcs21	test	10100659	symptom_093	10100659	0.015086159999999998	19.16611254098825	not_mentioned	0.8703	not_mentioned	correct	ok	not_mentioned	released	option_probability
Clef	imcs21	test	10100659	symptom_094	10100659	0.015086159999999998	19.16611254098825	not_mentioned	0.9406	not_mentioned	correct	ok	not_mentioned	released	option_probability
Clef	imcs21	test	10100659	symptom_095	10100659	0.015086159999999998	19.16611254098825	not_mentioned	0.8969	not_mentioned	correct	ok	not_mentioned	released	option_probability
Clef	imcs21	test	10100659	symptom_096	10100659	0.015086159999999998	19.16611254098825	not_mentioned	0.898	not_mentioned	correct	ok	not_mentioned	released	option_probability
Clef	imcs21	test	10100659	symptom_097	10100659	0.015086159999999998	19.16611254098825	not_mentioned	0.7881	not_mentioned	correct	ok	not_mentioned	released	option_probability
Clef	imcs21	test	10100659	symptom_098	10100659	0.015086159999999998	19.16611254098825	not_mentioned	0.8022	not_mentioned	correct	ok	not_mentioned	released	option_probability
Clef	imcs21	test	10100659	symptom_099	10100659	0.015086159999999998	19.16611254098825	not_mentioned	0.8355	not_mentioned	correct	ok	not_mentioned	released	option_probability
Clef	imcs21	test	10100659	symptom_100	10100659	0.015086159999999998	19.16611254098825	not_mentioned	0.8908	not_mentioned	correct	ok	not_mentioned	released	option_probability
Clef	imcs21	test	10100659	symptom_101	10100659	0.015086159999999998	19.16611254098825	not_mentioned	0.8683	not_mentioned	correct	ok	not_mentioned	released	option_probability
Clef	imcs21	test	10100659	symptom_102	10100659	0.015086159999999998	19.16611254098825	not_mentioned	0.9396	not_mentioned	correct	ok	not_mentioned	released	option_probability
Clef	imcs21	test	10100659	symptom_103	10100659	0.015086159999999998	19.16611254098825	not_mentioned	0.8984	not_mentioned	correct	ok	not_mentioned	released	option_probability
Clef	imcs21	test	10100659	symptom_104	10100659	0.015086159999999998	19.16611254098825	not_mentioned	0.9164	not_mentioned	correct	ok	not_mentioned	released	option_probability
Clef	imcs21	test	10100659	symptom_105	10100659	0.015086159999999998	19.16611254098825	not_mentioned	0.9228	not_mentioned	correct	ok	not_mentioned	released	option_probability
Clef	imcs21	test	10100659	symptom_106	10100659	0.015086159999999998	19.16611254098825	not_mentioned	0.8469	not_mentioned	correct	ok	not_mentioned	released	option_probability
Clef	imcs21	test	10100659	symptom_107	10100659	0.015086159999999998	19.16611254098825	not_mentioned	0.7983	not_mentioned	correct	ok	not_mentioned	released	option_probability
Clef	imcs21	test	10100659	symptom_108	10100659	0.015086159999999998	19.16611254098825	not_mentioned	0.926	not_mentioned	correct	ok	not_mentioned	released	option_probability
Clef	imcs21	test	10100659	symptom_109	10100659	0.015086159999999998	19.16611254098825	not_mentioned	0.8183	not_mentioned	correct	ok	not_mentioned	released	option_probability
Clef	imcs21	test	10100659	symptom_110	10100659	0.015086159999999998	19.16611254098825	not_mentioned	0.8402000000000001	not_mentioned	correct	ok	not_mentioned	released	option_probability
Clef	imcs21	test	10100659	symptom_111	10100659	0.015086159999999998	19.16611254098825	not_mentioned	0.5639	not_mentioned	correct	ok	not_mentioned	released	option_probability
Clef	imcs21	test	10100659	symptom_112	10100659	0.015086159999999998	19.16611254098825	not_mentioned	0.9348	not_mentioned	correct	ok	not_mentioned	released	option_probability
Clef	imcs21	test	10100659	symptom_113	10100659	0.015086159999999998	19.16611254098825	not_mentioned	0.946	not_mentioned	correct	ok	not_mentioned	released	option_probability
Clef	imcs21	test	10100659	symptom_114	10100659	0.015086159999999998	19.16611254098825	not_mentioned	0.9269	not_mentioned	correct	ok	not_mentioned	released	option_probability
Clef	imcs21	test	10100659	symptom_115	10100659	0.015086159999999998	19.16611254098825	not_mentioned	0.7262	not_mentioned	correct	ok	not_mentioned	released	option_probability
Clef	imcs21	test	10100659	symptom_116	10100659	0.015086159999999998	19.16611254098825	not_mentioned	0.6775	not_mentioned	correct	ok	not_mentioned	released	option_probability
Clef	imcs21	test	10100659	symptom_117	10100659	0.015086159999999998	19.16611254098825	not_mentioned	0.8295	not_mentioned	correct	ok	not_mentioned	released	option_probability
Clef	imcs21	test	10100659	symptom_118	10100659	0.015086159999999998	19.16611254098825	not_mentioned	0.8576	not_mentioned	correct	ok	not_mentioned	released	option_probability
Clef	imcs21	test	10100659	symptom_119	10100659	0.015086159999999998	19.16611254098825	not_mentioned	0.8297	not_mentioned	correct	ok	not_mentioned	released	option_probability
Clef	imcs21	test	10100659	symptom_120	10100659	0.015086159999999998	19.16611254098825	not_mentioned	0.8697	not_mentioned	correct	ok	not_mentioned	released	option_probability
Clef	imcs21	test	10100659	symptom_121	10100659	0.015086159999999998	19.16611254098825	not_mentioned	0.8643	not_mentioned	correct	ok	not_mentioned	released	option_probability
Clef	imcs21	test	10100659	symptom_122	10100659	0.015086159999999998	19.16611254098825	not_mentioned	0.7814	not_mentioned	correct	ok	not_mentioned	released	option_probability
Clef	imcs21	test	10100659	symptom_123	10100659	0.015086159999999998	19.16611254098825	not_mentioned	0.7237	not_mentioned	correct	ok	not_mentioned	released	option_probability
Clef	imcs21	test	10100659	symptom_124	10100659	0.015086159999999998	19.16611254098825	not_mentioned	0.6911	not_mentioned	correct	ok	not_mentioned	released	option_probability
Clef	imcs21	test	10100659	symptom_125	10100659	0.015086159999999998	19.16611254098825	not_mentioned	0.756	not_mentioned	correct	ok	not_mentioned	released	option_probability
Clef	imcs21	test	10100659	symptom_126	10100659	0.015086159999999998	19.16611254098825	not_mentioned	0.9502	not_mentioned	correct	ok	not_mentioned	released	option_probability
Clef	imcs21	test	10100659	symptom_127	10100659	0.015086159999999998	19.16611254098825	not_mentioned	0.787	not_mentioned	correct	ok	not_mentioned	released	option_probability
Clef	imcs21	test	10100659	symptom_128	10100659	0.015086159999999998	19.16611254098825	not_mentioned	0.7066	not_mentioned	correct	ok	not_mentioned	released	option_probability
Clef	imcs21	test	10100659	symptom_129	10100659	0.015086159999999998	19.16611254098825	not_mentioned	0.9289	not_mentioned	correct	ok	not_mentioned	released	option_probability
Clef	imcs21	test	10100659	symptom_130	10100659	0.015086159999999998	19.16611254098825	not_mentioned	0.9221	not_mentioned	correct	ok	not_mentioned	released	option_probability
Clef	imcs21	test	10100659	symptom_131	10100659	0.015086159999999998	19.16611254098825	not_mentioned	0.7439	not_mentioned	correct	ok	not_mentioned	released	option_probability
Clef	imcs21	test	10100659	symptom_132	10100659	0.015086159999999998	19.16611254098825	not_mentioned	0.9308	not_mentioned	correct	ok	not_mentioned	released	option_probability
Clef	imcs21	test	10100659	symptom_133	10100659	0.015086159999999998	19.16611254098825	not_mentioned	0.7812	not_mentioned	correct	ok	not_mentioned	released	option_probability
Clef	imcs21	test	10100659	symptom_134	10100659	0.015086159999999998	19.16611254098825	not_mentioned	0.694	not_mentioned	correct	ok	not_mentioned	released	option_probability
Clef	imcs21	test	10100659	symptom_135	10100659	0.015086159999999998	19.16611254098825	not_mentioned	0.8114	not_mentioned	correct	ok	not_mentioned	released	option_probability
Clef	imcs21	test	10100659	symptom_136	10100659	0.015086159999999998	19.16611254098825	not_mentioned	0.7903	not_mentioned	correct	ok	not_mentioned	released	option_probability
Clef	imcs21	test	10100659	symptom_137	10100659	0.015086159999999998	19.16611254098825	not_mentioned	0.8308	not_mentioned	correct	ok	not_mentioned	released	option_probability
Clef	imcs21	test	10100659	symptom_138	10100659	0.015086159999999998	19.16611254098825	not_mentioned	0.8246	not_mentioned	correct	ok	not_mentioned	released	option_probability
Clef	imcs21	test	10100659	symptom_139	10100659	0.015086159999999998	19.16611254098825	not_mentioned	0.6889	not_mentioned	correct	ok	not_mentioned	released	option_probability
Clef	imcs21	test	10100659	symptom_140	10100659	0.015086159999999998	19.16611254098825	not_mentioned	0.8813	not_mentioned	correct	ok	not_mentioned	released	option_probability
Clef	imcs21	test	10100659	symptom_141	10100659	0.015086159999999998	19.16611254098825	not_mentioned	0.8524	not_mentioned	correct	ok	not_mentioned	released	option_probability
Clef	imcs21	test	10100659	symptom_142	10100659	0.015086159999999998	19.16611254098825	not_mentioned	0.7666000000000001	not_mentioned	correct	ok	not_mentioned	released	option_probability
Clef	imcs21	test	10100659	symptom_143	10100659	0.015086159999999998	19.16611254098825	not_mentioned	0.8797	not_mentioned	correct	ok	not_mentioned	released	option_probability
Clef	imcs21	test	10100659	symptom_144	10100659	0.015086159999999998	19.16611254098825	not_mentioned	0.721	not_mentioned	correct	ok	not_mentioned	released	option_probability
Clef	imcs21	test	10100659	symptom_145	10100659	0.015086159999999998	19.16611254098825	not_mentioned	0.8957	not_mentioned	correct	ok	not_mentioned	released	option_probability
Clef	imcs21	test	10100659	symptom_146	10100659	0.015086159999999998	19.16611254098825	not_mentioned	0.7549	not_mentioned	correct	ok	not_mentioned	released	option_probability
Clef	imcs21	test	10100659	symptom_147	10100659	0.015086159999999998	19.16611254098825	not_mentioned	0.7648	not_mentioned	correct	ok	not_mentioned	released	option_probability
Clef	imcs21	test	10100659	symptom_148	10100659	0.015086159999999998	19.16611254098825	not_mentioned	0.7214	not_mentioned	correct	ok	not_mentioned	released	option_probability
Clef	imcs21	test	10100659	symptom_149	10100659	0.015086159999999998	19.16611254098825	not_mentioned	0.6524	not_mentioned	correct	ok	not_mentioned	released	option_probability
Clef	imcs21	test	10100659	symptom_150	10100659	0.015086159999999998	19.16611254098825	not_mentioned	0.9165	not_mentioned	correct	ok	not_mentioned	released	option_probability
Clef	imcs21	test	10100659	symptom_151	10100659	0.015086159999999998	19.16611254098825	not_mentioned	0.9051	not_mentioned	correct	ok	not_mentioned	released	option_probability
Clef	imcs21	test	10100659	symptom_152	10100659	0.015086159999999998	19.16611254098825	not_mentioned	0.7652	not_mentioned	correct	ok	not_mentioned	released	option_probability
Clef	imcs21	test	10100659	symptom_153	10100659	0.015086159999999998	19.16611254098825	not_mentioned	0.8843	not_mentioned	correct	ok	not_mentioned	released	option_probability
Clef	imcs21	test	10100659	symptom_154	10100659	0.015086159999999998	19.16611254098825	uncertain	0.6134	not_mentioned	incorrect	ok	not_mentioned	released	option_probability
Clef	imcs21	test	10100659	symptom_155	10100659	0.015086159999999998	19.16611254098825	not_mentioned	0.5947	not_mentioned	correct	ok	not_mentioned	released	option_probability
Clef	imcs21	test	10100659	symptom_156	10100659	0.015086159999999998	19.16611254098825	not_mentioned	0.6169	not_mentioned	correct	ok	not_mentioned	released	option_probability
Clef	imcs21	test	10100659	symptom_157	10100659	0.015086159999999998	19.16611254098825	not_mentioned	0.8425	not_mentioned	correct	ok	not_mentioned	released	option_probability
Clef	imcs21	test	10100659	symptom_158	10100659	0.015086159999999998	19.16611254098825	not_mentioned	0.7454	not_mentioned	correct	ok	not_mentioned	released	option_probability
Clef	imcs21	test	10100659	symptom_159	10100659	0.015086159999999998	19.16611254098825	not_mentioned	0.6973	not_mentioned	correct	ok	not_mentioned	released	option_probability
Clef	imcs21	test	10100659	symptom_160	10100659	0.015086159999999998	19.16611254098825	not_mentioned	0.7389	not_mentioned	correct	ok	not_mentioned	released	option_probability
Clef	imcs21	test	10100659	symptom_161	10100659	0.015086159999999998	19.16611254098825	not_mentioned	0.5661	not_mentioned	correct	ok	not_mentioned	released	option_probability
Clef	imcs21	test	10100659	symptom_162	10100659	0.015086159999999998	19.16611254098825	not_mentioned	0.9011	not_mentioned	correct	ok	not_mentioned	released	option_probability
Clef	imcs21	test	10100659	symptom_163	10100659	0.015086159999999998	19.16611254098825	not_mentioned	0.5467	not_mentioned	correct	ok	not_mentioned	released	option_probability
Clef	imcs21	test	10100659	symptom_164	10100659	0.015086159999999998	19.16611254098825	not_mentioned	0.7177	not_mentioned	correct	ok	not_mentioned	released	option_probability
Clef	imcs21	test	10100659	symptom_165	10100659	0.015086159999999998	19.16611254098825	not_mentioned	0.6046	not_mentioned	correct	ok	not_mentioned	released	option_probability
Clef	imcs21	test	10100659	symptom_166	10100659	0.015086159999999998	19.16611254098825	not_mentioned	0.813	not_mentioned	correct	ok	not_mentioned	released	option_probability
Clef	imcs21	test	10100659	symptom_167	10100659	0.015086159999999998	19.16611254098825	not_mentioned	0.5553	not_mentioned	correct	ok	not_mentioned	released	option_probability
Clef	imcs21	test	10100659	symptom_168	10100659	0.015086159999999998	19.16611254098825	not_mentioned	0.9045	not_mentioned	correct	ok	not_mentioned	released	option_probability
Clef	imcs21	test	10100659	symptom_169	10100659	0.015086159999999998	19.16611254098825	not_mentioned	0.8861	not_mentioned	correct	ok	not_mentioned	released	option_probability
Clef	imcs21	test	10100659	symptom_170	10100659	0.015086159999999998	19.16611254098825	not_mentioned	0.7965	not_mentioned	correct	ok	not_mentioned	released	option_probability
Clef	imcs21	test	10100659	symptom_171	10100659	0.015086159999999998	19.16611254098825	not_mentioned	0.8677	not_mentioned	correct	ok	not_mentioned	released	option_probability
Clef	imcs21	test	10100659	symptom_172	10100659	0.015086159999999998	19.16611254098825	not_mentioned	0.6614	not_mentioned	correct	ok	not_mentioned	released	option_probability
Clef	imcs21	test	10100659	symptom_173	10100659	0.015086159999999998	19.16611254098825	not_mentioned	0.8868	not_mentioned	correct	ok	not_mentioned	released	option_probability
Clef	imcs21	test	10100659	symptom_174	10100659	0.015086159999999998	19.16611254098825	not_mentioned	0.8862	not_mentioned	correct	ok	not_mentioned	released	option_probability
Clef	imcs21	test	10100659	symptom_175	10100659	0.015086159999999998	19.16611254098825	not_mentioned	0.7954	not_mentioned	correct	ok	not_mentioned	released	option_probability
Clef	imcs21	test	10100659	symptom_176	10100659	0.015086159999999998	19.16611254098825	not_mentioned	0.8467	not_mentioned	correct	ok	not_mentioned	released	option_probability
Clef	imcs21	test	10100659	symptom_177	10100659	0.015086159999999998	19.16611254098825	not_mentioned	0.8001	not_mentioned	correct	ok	not_mentioned	released	option_probability
Clef	imcs21	test	10100659	symptom_178	10100659	0.015086159999999998	19.16611254098825	not_mentioned	0.8573	not_mentioned	correct	ok	not_mentioned	released	option_probability
Clef	imcs21	test	10100659	symptom_179	10100659	0.015086159999999998	19.16611254098825	not_mentioned	0.8381	not_mentioned	correct	ok	not_mentioned	released	option_probability
Clef	imcs21	test	10100659	symptom_180	10100659	0.015086159999999998	19.16611254098825	not_mentioned	0.9173	not_mentioned	correct	ok	not_mentioned	released	option_probability
Clef	imcs21	test	10100659	symptom_181	10100659	0.015086159999999998	19.16611254098825	not_mentioned	0.7363	not_mentioned	correct	ok	not_mentioned	released	option_probability
Clef	imcs21	test	10100659	symptom_182	10100659	0.015086159999999998	19.16611254098825	not_mentioned	0.7866	not_mentioned	correct	ok	not_mentioned	released	option_probability
Clef	imcs21	test	10100659	symptom_183	10100659	0.015086159999999998	19.16611254098825	not_mentioned	0.8456	not_mentioned	correct	ok	not_mentioned	released	option_probability
Clef	imcs21	test	10100659	symptom_184	10100659	0.015086159999999998	19.16611254098825	not_mentioned	0.7538	not_mentioned	correct	ok	not_mentioned	released	option_probability
Clef	imcs21	test	10100659	symptom_185	10100659	0.015086159999999998	19.16611254098825	not_mentioned	0.4896	not_mentioned	correct	ok	not_mentioned	released	option_probability
Clef	imcs21	test	10100659	symptom_186	10100659	0.015086159999999998	19.16611254098825	not_mentioned	0.9095	not_mentioned	correct	ok	not_mentioned	released	option_probability
Clef	imcs21	test	10100659	symptom_187	10100659	0.015086159999999998	19.16611254098825	not_mentioned	0.7311	not_mentioned	correct	ok	not_mentioned	released	option_probability
Clef	imcs21	test	10100659	symptom_188	10100659	0.015086159999999998	19.16611254098825	not_mentioned	0.8175	not_mentioned	correct	ok	not_mentioned	released	option_probability
Clef	imcs21	test	10100659	symptom_189	10100659	0.015086159999999998	19.16611254098825	not_mentioned	0.8193	not_mentioned	correct	ok	not_mentioned	released	option_probability
Clef	imcs21	test	10100659	symptom_190	10100659	0.015086159999999998	19.16611254098825	not_mentioned	0.6528	not_mentioned	correct	ok	not_mentioned	released	option_probability
Clef	imcs21	test	10100659	symptom_191	10100659	0.015086159999999998	19.16611254098825	not_mentioned	0.7413	not_mentioned	correct	ok	not_mentioned	released	option_probability
Clef	imcs21	test	10100659	symptom_192	10100659	0.015086159999999998	19.16611254098825	not_mentioned	0.7796	not_mentioned	correct	ok	not_mentioned	released	option_probability
Clef	imcs21	test	10100659	symptom_193	10100659	0.015086159999999998	19.16611254098825	not_mentioned	0.9463	not_mentioned	correct	ok	not_mentioned	released	option_probability
Clef	imcs21	test	10100659	symptom_194	10100659	0.015086159999999998	19.16611254098825	not_mentioned	0.9317	not_mentioned	correct	ok	not_mentioned	released	option_probability
Clef	imcs21	test	10100659	symptom_195	10100659	0.015086159999999998	19.16611254098825	not_mentioned	0.971	not_mentioned	correct	ok	not_mentioned	released	option_probability
Clef	imcs21	test	10100659	symptom_196	10100659	0.015086159999999998	19.16611254098825	not_mentioned	0.9724	not_mentioned	correct	ok	not_mentioned	released	option_probability
Clef	imcs21	test	10100659	symptom_197	10100659	0.015086159999999998	19.16611254098825	not_mentioned	0.9379	not_mentioned	correct	ok	not_mentioned	released	option_probability
Clef	imcs21	test	10100659	symptom_198	10100659	0.015086159999999998	19.16611254098825	not_mentioned	0.9654	not_mentioned	correct	ok	not_mentioned	released	option_probability
Clef	imcs21	test	10100659	symptom_199	10100659	0.015086159999999998	19.16611254098825	not_mentioned	0.8719	not_mentioned	correct	ok	not_mentioned	released	option_probability
Clef	imcs21	test	10100659	symptom_200	10100659	0.015086159999999998	19.16611254098825	not_mentioned	0.8981	not_mentioned	correct	ok	not_mentioned	released	option_probability
Clef	imcs21	test	10100659	symptom_201	10100659	0.015086159999999998	19.16611254098825	not_mentioned	0.929	not_mentioned	correct	ok	not_mentioned	released	option_probability
Clef	imcs21	test	10100659	symptom_202	10100659	0.015086159999999998	19.16611254098825	not_mentioned	0.7352	not_mentioned	correct	ok	not_mentioned	released	option_probability
Clef	imcs21	test	10100659	symptom_203	10100659	0.015086159999999998	19.16611254098825	not_mentioned	0.9531	not_mentioned	correct	ok	not_mentioned	released	option_probability
Clef	imcs21	test	10100659	symptom_204	10100659	0.015086159999999998	19.16611254098825	not_mentioned	0.9417	not_mentioned	correct	ok	not_mentioned	released	option_probability
Clef	imcs21	test	10100659	symptom_205	10100659	0.015086159999999998	19.16611254098825	not_mentioned	0.932	not_mentioned	correct	ok	not_mentioned	released	option_probability
Clef	imcs21	test	10100659	symptom_206	10100659	0.015086159999999998	19.16611254098825	not_mentioned	0.9492	not_mentioned	correct	ok	not_mentioned	released	option_probability
Clef	imcs21	test	10100659	symptom_207	10100659	0.015086159999999998	19.16611254098825	not_mentioned	0.8913	not_mentioned	correct	ok	not_mentioned	released	option_probability
Clef	imcs21	test	10100659	symptom_208	10100659	0.015086159999999998	19.16611254098825	not_mentioned	0.9082	not_mentioned	correct	ok	not_mentioned	released	option_probability
Clef	imcs21	test	10100659	symptom_209	10100659	0.015086159999999998	19.16611254098825	not_mentioned	0.9386	not_mentioned	correct	ok	not_mentioned	released	option_probability
Clef	imcs21	test	10100659	symptom_210	10100659	0.015086159999999998	19.16611254098825	not_mentioned	0.9638	not_mentioned	correct	ok	not_mentioned	released	option_probability
Clef	imcs21	test	10100659	symptom_211	10100659	0.015086159999999998	19.16611254098825	not_mentioned	0.8568	not_mentioned	correct	ok	not_mentioned	released	option_probability
Clef	imcs21	test	10100659	symptom_212	10100659	0.015086159999999998	19.16611254098825	not_mentioned	0.8873	not_mentioned	correct	ok	not_mentioned	released	option_probability
Clef	imcs21	test	10100659	symptom_213	10100659	0.015086159999999998	19.16611254098825	not_mentioned	0.868	not_mentioned	correct	ok	not_mentioned	released	option_probability
Clef	imcs21	test	10100659	symptom_214	10100659	0.015086159999999998	19.16611254098825	not_mentioned	0.9307	not_mentioned	correct	ok	not_mentioned	released	option_probability
Clef	imcs21	test	10100659	symptom_215	10100659	0.015086159999999998	19.16611254098825	not_mentioned	0.8588	not_mentioned	correct	ok	not_mentioned	released	option_probability
Clef	imcs21	test	10100659	symptom_216	10100659	0.015086159999999998	19.16611254098825	not_mentioned	0.957	not_mentioned	correct	ok	not_mentioned	released	option_probability
Clef	imcs21	test	10100659	symptom_217	10100659	0.015086159999999998	19.16611254098825	not_mentioned	0.8565	not_mentioned	correct	ok	not_mentioned	released	option_probability
Clef	imcs21	test	10100659	symptom_218	10100659	0.015086159999999998	19.16611254098825	not_mentioned	0.9117	not_mentioned	correct	ok	not_mentioned	released	option_probability
Clef	imcs21	test	10100659	symptom_219	10100659	0.015086159999999998	19.16611254098825	not_mentioned	0.9632	not_mentioned	correct	ok	not_mentioned	released	option_probability
Clef	imcs21	test	10100659	symptom_220	10100659	0.015086159999999998	19.16611254098825	not_mentioned	0.9071	not_mentioned	correct	ok	not_mentioned	released	option_probability
Clef	imcs21	test	10100659	symptom_221	10100659	0.015086159999999998	19.16611254098825	not_mentioned	0.9477	not_mentioned	correct	ok	not_mentioned	released	option_probability
Clef	imcs21	test	10100659	symptom_222	10100659	0.015086159999999998	19.16611254098825	not_mentioned	0.8569	not_mentioned	correct	ok	not_mentioned	released	option_probability
Clef	imcs21	test	10100659	symptom_223	10100659	0.015086159999999998	19.16611254098825	not_mentioned	0.702	not_mentioned	correct	ok	not_mentioned	released	option_probability
Clef	imcs21	test	10100659	symptom_224	10100659	0.015086159999999998	19.16611254098825	not_mentioned	0.8894	not_mentioned	correct	ok	not_mentioned	released	option_probability
Clef	imcs21	test	10100659	symptom_225	10100659	0.015086159999999998	19.16611254098825	not_mentioned	0.6583	not_mentioned	correct	ok	not_mentioned	released	option_probability
Clef	imcs21	test	10100659	symptom_226	10100659	0.015086159999999998	19.16611254098825	not_mentioned	0.8524	not_mentioned	correct	ok	not_mentioned	released	option_probability
Clef	imcs21	test	10100659	symptom_227	10100659	0.015086159999999998	19.16611254098825	not_mentioned	0.8975	not_mentioned	correct	ok	not_mentioned	released	option_probability
Clef	imcs21	test	10100659	symptom_228	10100659	0.015086159999999998	19.16611254098825	not_mentioned	0.9319	not_mentioned	correct	ok	not_mentioned	released	option_probability
Clef	imcs21	test	10100659	symptom_229	10100659	0.015086159999999998	19.16611254098825	not_mentioned	0.8775000000000001	not_mentioned	correct	ok	not_mentioned	released	option_probability
Clef	imcs21	test	10100659	symptom_230	10100659	0.015086159999999998	19.16611254098825	not_mentioned	0.8594	not_mentioned	correct	ok	not_mentioned	released	option_probability
Clef	imcs21	test	10100659	symptom_231	10100659	0.015086159999999998	19.16611254098825	not_mentioned	0.8566	not_mentioned	correct	ok	not_mentioned	released	option_probability
Clef	imcs21	test	10100659	symptom_232	10100659	0.015086159999999998	19.16611254098825	not_mentioned	0.9113	not_mentioned	correct	ok	not_mentioned	released	option_probability
Clef	imcs21	test	10100659	symptom_233	10100659	0.015086159999999998	19.16611254098825	not_mentioned	0.9075	not_mentioned	correct	ok	not_mentioned	released	option_probability
Clef	imcs21	test	10100659	symptom_234	10100659	0.015086159999999998	19.16611254098825	not_mentioned	0.9167	not_mentioned	correct	ok	not_mentioned	released	option_probability
Clef	imcs21	test	10100659	symptom_235	10100659	0.015086159999999998	19.16611254098825	not_mentioned	0.9179	not_mentioned	correct	ok	not_mentioned	released	option_probability
Clef	imcs21	test	10100659	symptom_236	10100659	0.015086159999999998	19.16611254098825	not_mentioned	0.8662	not_mentioned	correct	ok	not_mentioned	released	option_probability
Clef	imcs21	test	10100659	symptom_237	10100659	0.015086159999999998	19.16611254098825	not_mentioned	0.9117	not_mentioned	correct	ok	not_mentioned	released	option_probability
Clef	imcs21	test	10100659	symptom_238	10100659	0.015086159999999998	19.16611254098825	not_mentioned	0.8708	not_mentioned	correct	ok	not_mentioned	released	option_probability
Clef	imcs21	test	10100659	symptom_239	10100659	0.015086159999999998	19.16611254098825	not_mentioned	0.9331	not_mentioned	correct	ok	not_mentioned	released	option_probability
Clef	imcs21	test	10100659	symptom_240	10100659	0.015086159999999998	19.16611254098825	not_mentioned	0.9395	not_mentioned	correct	ok	not_mentioned	released	option_probability
Clef	imcs21	test	10100659	symptom_241	10100659	0.015086159999999998	19.16611254098825	not_mentioned	0.893	not_mentioned	correct	ok	not_mentioned	released	option_probability
Clef	imcs21	test	10100659	symptom_242	10100659	0.015086159999999998	19.16611254098825	not_mentioned	0.962	not_mentioned	correct	ok	not_mentioned	released	option_probability
Clef	imcs21	test	10100659	symptom_243	10100659	0.015086159999999998	19.16611254098825	not_mentioned	0.895	not_mentioned	correct	ok	not_mentioned	released	option_probability
Clef	imcs21	test	10100659	symptom_244	10100659	0.015086159999999998	19.16611254098825	not_mentioned	0.9079	not_mentioned	correct	ok	not_mentioned	released	option_probability
Clef	imcs21	test	10100659	symptom_245	10100659	0.015086159999999998	19.16611254098825	not_mentioned	0.7431	not_mentioned	correct	ok	not_mentioned	released	option_probability
Clef	imcs21	test	10100659	symptom_246	10100659	0.015086159999999998	19.16611254098825	not_mentioned	0.929	not_mentioned	correct	ok	not_mentioned	released	option_probability
Clef	imcs21	test	10100659	symptom_247	10100659	0.015086159999999998	19.16611254098825	not_mentioned	0.9542	not_mentioned	correct	ok	not_mentioned	released	option_probability
Clef	imcs21	test	10100659	symptom_248	10100659	0.015086159999999998	19.16611254098825	not_mentioned	0.9224	not_mentioned	correct	ok	not_mentioned	released	option_probability
Clef	imcs21	test	10100659	symptom_249	10100659	0.015086159999999998	19.16611254098825	not_mentioned	0.9362	not_mentioned	correct	ok	not_mentioned	released	option_probability
Clef	imcs21	test	10100659	symptom_250	10100659	0.015086159999999998	19.16611254098825	not_mentioned	0.91	not_mentioned	correct	ok	not_mentioned	released	option_probability
Clef	imcs21	test	10100659	symptom_251	10100659	0.015086159999999998	19.16611254098825	not_mentioned	0.9125	not_mentioned	correct	ok	not_mentioned	released	option_probability
Clef	imcs21	test	10100659	symptom_252	10100659	0.015086159999999998	19.16611254098825	not_mentioned	0.9401	not_mentioned	correct	ok	not_mentioned	released	option_probability
Clef	imcs21	test	10100659	symptom_253	10100659	0.015086159999999998	19.16611254098825	not_mentioned	0.9352	not_mentioned	correct	ok	not_mentioned	released	option_probability
Clef	imcs21	test	10100659	symptom_254	10100659	0.015086159999999998	19.16611254098825	not_mentioned	0.9238	not_mentioned	correct	ok	not_mentioned	released	option_probability
Clef	imcs21	test	10100659	symptom_255	10100659	0.015086159999999998	19.16611254098825	not_mentioned	0.9387	not_mentioned	correct	ok	not_mentioned	released	option_probability
Clef	imcs21	test	10100659	symptom_256	10100659	0.015086159999999998	19.16611254098825	not_mentioned	0.7376	not_mentioned	correct	ok	not_mentioned	released	option_probability
Clef	imcs21	test	10100659	symptom_257	10100659	0.015086159999999998	19.16611254098825	not_mentioned	0.9719	not_mentioned	correct	ok	not_mentioned	released	option_probability
Clef	imcs21	test	10100659	symptom_258	10100659	0.015086159999999998	19.16611254098825	not_mentioned	0.9567	not_mentioned	correct	ok	not_mentioned	released	option_probability
Clef	imcs21	test	10100659	symptom_259	10100659	0.015086159999999998	19.16611254098825	not_mentioned	0.7864	not_mentioned	correct	ok	not_mentioned	released	option_probability
Clef	imcs21	test	10100659	symptom_260	10100659	0.015086159999999998	19.16611254098825	not_mentioned	0.7341	not_mentioned	correct	ok	not_mentioned	released	option_probability
Clef	imcs21	test	10100659	symptom_261	10100659	0.015086159999999998	19.16611254098825	not_mentioned	0.8559	not_mentioned	correct	ok	not_mentioned	released	option_probability
Clef	imcs21	test	10100659	symptom_262	10100659	0.015086159999999998	19.16611254098825	not_mentioned	0.7475	not_mentioned	correct	ok	not_mentioned	released	option_probability
Clef	imcs21	test	10100659	symptom_263	10100659	0.015086159999999998	19.16611254098825	not_mentioned	0.7991	not_mentioned	correct	ok	not_mentioned	released	option_probability
Clef	imcs21	test	10100659	symptom_264	10100659	0.015086159999999998	19.16611254098825	not_mentioned	0.7442	not_mentioned	correct	ok	not_mentioned	released	option_probability
Clef	imcs21	test	10100659	symptom_265	10100659	0.015086159999999998	19.16611254098825	not_mentioned	0.8436	not_mentioned	correct	ok	not_mentioned	released	option_probability
Clef	imcs21	test	10100659	symptom_266	10100659	0.015086159999999998	19.16611254098825	not_mentioned	0.8922	not_mentioned	correct	ok	not_mentioned	released	option_probability
Clef	imcs21	test	10100659	symptom_267	10100659	0.015086159999999998	19.16611254098825	not_mentioned	0.9202	not_mentioned	correct	ok	not_mentioned	released	option_probability
Clef	imcs21	test	10100659	symptom_268	10100659	0.015086159999999998	19.16611254098825	not_mentioned	0.8206	not_mentioned	correct	ok	not_mentioned	released	option_probability
Clef	imcs21	test	10100659	symptom_269	10100659	0.015086159999999998	19.16611254098825	not_mentioned	0.8744	not_mentioned	correct	ok	not_mentioned	released	option_probability
Clef	imcs21	test	10100659	symptom_270	10100659	0.015086159999999998	19.16611254098825	not_mentioned	0.8121	not_mentioned	correct	ok	not_mentioned	released	option_probability
Clef	imcs21	test	10100659	symptom_271	10100659	0.015086159999999998	19.16611254098825	not_mentioned	0.6950000000000001	not_mentioned	correct	ok	not_mentioned	released	option_probability
Clef	imcs21	test	10100659	symptom_272	10100659	0.015086159999999998	19.16611254098825	not_mentioned	0.947	not_mentioned	correct	ok	not_mentioned	released	option_probability
Clef	imcs21	test	10100659	symptom_273	10100659	0.015086159999999998	19.16611254098825	not_mentioned	0.9532	not_mentioned	correct	ok	not_mentioned	released	option_probability
Clef	imcs21	test	10100659	symptom_274	10100659	0.015086159999999998	19.16611254098825	not_mentioned	0.9053	not_mentioned	correct	ok	not_mentioned	released	option_probability
Clef	imcs21	test	10100659	symptom_275	10100659	0.015086159999999998	19.16611254098825	not_mentioned	0.8719	not_mentioned	correct	ok	not_mentioned	released	option_probability
Clef	imcs21	test	10100659	symptom_276	10100659	0.015086159999999998	19.16611254098825	not_mentioned	0.8045	not_mentioned	correct	ok	not_mentioned	released	option_probability
Clef	imcs21	test	10100659	symptom_277	10100659	0.015086159999999998	19.16611254098825	not_mentioned	0.8482	not_mentioned	correct	ok	not_mentioned	released	option_probability
Clef	imcs21	test	10100659	symptom_278	10100659	0.015086159999999998	19.16611254098825	not_mentioned	0.8289	not_mentioned	correct	ok	not_mentioned	released	option_probability
Clef	imcs21	test	10100659	symptom_279	10100659	0.015086159999999998	19.16611254098825	not_mentioned	0.75	not_mentioned	correct	ok	not_mentioned	released	option_probability
Clef	imcs21	test	10100659	symptom_280	10100659	0.015086159999999998	19.16611254098825	not_mentioned	0.8601	not_mentioned	correct	ok	not_mentioned	released	option_probability
Clef	imcs21	test	10100659	symptom_281	10100659	0.015086159999999998	19.16611254098825	not_mentioned	0.8383	not_mentioned	correct	ok	not_mentioned	released	option_probability
Clef	imcs21	test	10100659	symptom_282	10100659	0.015086159999999998	19.16611254098825	not_mentioned	0.9154	not_mentioned	correct	ok	not_mentioned	released	option_probability
Clef	imcs21	test	10100659	symptom_283	10100659	0.015086159999999998	19.16611254098825	not_mentioned	0.8624	not_mentioned	correct	ok	not_mentioned	released	option_probability
Clef	imcs21	test	10100659	symptom_284	10100659	0.015086159999999998	19.16611254098825	not_mentioned	0.875	not_mentioned	correct	ok	not_mentioned	released	option_probability
Clef	imcs21	test	10100659	symptom_285	10100659	0.015086159999999998	19.16611254098825	not_mentioned	0.7813	not_mentioned	correct	ok	not_mentioned	released	option_probability
Clef	imcs21	test	10100659	symptom_286	10100659	0.015086159999999998	19.16611254098825	not_mentioned	0.8779	not_mentioned	correct	ok	not_mentioned	released	option_probability
Clef	imcs21	test	10100659	symptom_287	10100659	0.015086159999999998	19.16611254098825	not_mentioned	0.906	not_mentioned	correct	ok	not_mentioned	released	option_probability
Clef	imcs21	test	10100659	symptom_288	10100659	0.015086159999999998	19.16611254098825	not_mentioned	0.9202	not_mentioned	correct	ok	not_mentioned	released	option_probability
Clef	imcs21	test	10100659	symptom_289	10100659	0.015086159999999998	19.16611254098825	not_mentioned	0.8495	not_mentioned	correct	ok	not_mentioned	released	option_probability
Clef	imcs21	test	10100659	symptom_290	10100659	0.015086159999999998	19.16611254098825	not_mentioned	0.8204	not_mentioned	correct	ok	not_mentioned	released	option_probability
Clef	imcs21	test	10100659	symptom_291	10100659	0.015086159999999998	19.16611254098825	not_mentioned	0.7615	not_mentioned	correct	ok	not_mentioned	released	option_probability
Clef	imcs21	test	10100659	symptom_292	10100659	0.015086159999999998	19.16611254098825	not_mentioned	0.8221	not_mentioned	correct	ok	not_mentioned	released	option_probability
Clef	imcs21	test	10100659	symptom_293	10100659	0.015086159999999998	19.16611254098825	not_mentioned	0.6798	not_mentioned	correct	ok	not_mentioned	released	option_probability
Clef	imcs21	test	10100659	symptom_294	10100659	0.015086159999999998	19.16611254098825	not_mentioned	0.8998	not_mentioned	correct	ok	not_mentioned	released	option_probability
Clef	imcs21	test	10100659	symptom_295	10100659	0.015086159999999998	19.16611254098825	not_mentioned	0.8019	not_mentioned	correct	ok	not_mentioned	released	option_probability
Clef	imcs21	test	10100659	symptom_296	10100659	0.015086159999999998	19.16611254098825	not_mentioned	0.8806	not_mentioned	correct	ok	not_mentioned	released	option_probability
Clef	imcs21	test	10100659	symptom_297	10100659	0.015086159999999998	19.16611254098825	not_mentioned	0.8892	not_mentioned	correct	ok	not_mentioned	released	option_probability
Clef	imcs21	test	10100659	symptom_298	10100659	0.015086159999999998	19.16611254098825	not_mentioned	0.8109	not_mentioned	correct	ok	not_mentioned	released	option_probability
Clef	imcs21	test	10100659	symptom_299	10100659	0.015086159999999998	19.16611254098825	not_mentioned	0.7965	not_mentioned	correct	ok	not_mentioned	released	option_probability
Clef	imcs21	test	10100659	symptom_300	10100659	0.015086159999999998	19.16611254098825	not_mentioned	0.8278	not_mentioned	correct	ok	not_mentioned	released	option_probability
Clef	imcs21	test	10100659	symptom_301	10100659	0.015086159999999998	19.16611254098825	not_mentioned	0.7896	not_mentioned	correct	ok	not_mentioned	released	option_probability
Clef	imcs21	test	10100659	symptom_302	10100659	0.015086159999999998	19.16611254098825	not_mentioned	0.6179	not_mentioned	correct	ok	not_mentioned	released	option_probability
Clef	imcs21	test	10100659	symptom_303	10100659	0.015086159999999998	19.16611254098825	not_mentioned	0.8745	not_mentioned	correct	ok	not_mentioned	released	option_probability
Clef	imcs21	test	10100659	symptom_304	10100659	0.015086159999999998	19.16611254098825	not_mentioned	0.9274	not_mentioned	correct	ok	not_mentioned	released	option_probability
Clef	imcs21	test	10100659	symptom_305	10100659	0.015086159999999998	19.16611254098825	not_mentioned	0.8972	not_mentioned	correct	ok	not_mentioned	released	option_probability
Clef	imcs21	test	10100659	symptom_306	10100659	0.015086159999999998	19.16611254098825	not_mentioned	0.6515	not_mentioned	correct	ok	not_mentioned	released	option_probability
Clef	imcs21	test	10100659	symptom_307	10100659	0.015086159999999998	19.16611254098825	not_mentioned	0.7136	not_mentioned	correct	ok	not_mentioned	released	option_probability
Clef	imcs21	test	10100659	symptom_308	10100659	0.015086159999999998	19.16611254098825	not_mentioned	0.8369	not_mentioned	correct	ok	not_mentioned	released	option_probability
Clef	imcs21	test	10100659	symptom_309	10100659	0.015086159999999998	19.16611254098825	not_mentioned	0.8558	not_mentioned	correct	ok	not_mentioned	released	option_probability
Clef	imcs21	test	10100659	symptom_310	10100659	0.015086159999999998	19.16611254098825	not_mentioned	0.8197	not_mentioned	correct	ok	not_mentioned	released	option_probability
Clef	imcs21	test	10100659	symptom_311	10100659	0.015086159999999998	19.16611254098825	not_mentioned	0.7627	not_mentioned	correct	ok	not_mentioned	released	option_probability
Clef	imcs21	test	10100659	symptom_312	10100659	0.015086159999999998	19.16611254098825	not_mentioned	0.7688	not_mentioned	correct	ok	not_mentioned	released	option_probability
Clef	imcs21	test	10100659	symptom_313	10100659	0.015086159999999998	19.16611254098825	not_mentioned	0.7765	not_mentioned	correct	ok	not_mentioned	released	option_probability
Clef	imcs21	test	10100659	symptom_314	10100659	0.015086159999999998	19.16611254098825	not_mentioned	0.8914	not_mentioned	correct	ok	not_mentioned	released	option_probability
Clef	imcs21	test	10100659	symptom_315	10100659	0.015086159999999998	19.16611254098825	not_mentioned	0.8909	not_mentioned	correct	ok	not_mentioned	released	option_probability
Clef	imcs21	test	10100659	symptom_316	10100659	0.015086159999999998	19.16611254098825	not_mentioned	0.7698	not_mentioned	correct	ok	not_mentioned	released	option_probability
Clef	imcs21	test	10100659	symptom_317	10100659	0.015086159999999998	19.16611254098825	not_mentioned	0.7713	not_mentioned	correct	ok	not_mentioned	released	option_probability
Clef	imcs21	test	10100659	symptom_318	10100659	0.015086159999999998	19.16611254098825	not_mentioned	0.9175	not_mentioned	correct	ok	not_mentioned	released	option_probability
Clef	imcs21	test	10100659	symptom_319	10100659	0.015086159999999998	19.16611254098825	not_mentioned	0.5606	not_mentioned	correct	ok	not_mentioned	released	option_probability
Clef	imcs21	test	10100659	symptom_320	10100659	0.015086159999999998	19.16611254098825	not_mentioned	0.8183	not_mentioned	correct	ok	not_mentioned	released	option_probability
Clef	imcs21	test	10100659	symptom_321	10100659	0.015086159999999998	19.16611254098825	not_mentioned	0.9182	not_mentioned	correct	ok	not_mentioned	released	option_probability
Clef	imcs21	test	10100659	symptom_322	10100659	0.015086159999999998	19.16611254098825	not_mentioned	0.9215	not_mentioned	correct	ok	not_mentioned	released	option_probability
Clef	imcs21	test	10100659	symptom_323	10100659	0.015086159999999998	19.16611254098825	not_mentioned	0.9565	not_mentioned	correct	ok	not_mentioned	released	option_probability
Clef	imcs21	test	10100659	symptom_324	10100659	0.015086159999999998	19.16611254098825	not_mentioned	0.9683	not_mentioned	correct	ok	not_mentioned	released	option_probability
Clef	imcs21	test	10100659	symptom_325	10100659	0.015086159999999998	19.16611254098825	not_mentioned	0.9152	not_mentioned	correct	ok	not_mentioned	released	option_probability
Clef	imcs21	test	10100659	symptom_326	10100659	0.015086159999999998	19.16611254098825	not_mentioned	0.9392	not_mentioned	correct	ok	not_mentioned	released	option_probability
Clef	imcs21	test	10100659	symptom_327	10100659	0.015086159999999998	19.16611254098825	not_mentioned	0.9011	not_mentioned	correct	ok	not_mentioned	released	option_probability
Clef	imcs21	test	10100659	symptom_328	10100659	0.015086159999999998	19.16611254098825	not_mentioned	0.8669	not_mentioned	correct	ok	not_mentioned	released	option_probability
Clef	imcs21	test	10100659	symptom_329	10100659	0.015086159999999998	19.16611254098825	not_mentioned	0.9318	not_mentioned	correct	ok	not_mentioned	released	option_probability
Clef	imcs21	test	10100659	symptom_330	10100659	0.015086159999999998	19.16611254098825	not_mentioned	0.9333	not_mentioned	correct	ok	not_mentioned	released	option_probability
Clef	imcs21	test	10101176	symptom_000	10101176	0.01524168	17.78639862500131	not_mentioned	0.7018	not_mentioned	correct	ok	not_mentioned	released	option_probability
Clef	imcs21	test	10101176	symptom_001	10101176	0.01524168	17.78639862500131	positive	0.9728	positive	correct	ok	positive	released	option_probability
Clef	imcs21	test	10101176	symptom_002	10101176	0.01524168	17.78639862500131	not_mentioned	0.5045	not_mentioned	correct	ok	not_mentioned	released	option_probability
Clef	imcs21	test	10101176	symptom_003	10101176	0.01524168	17.78639862500131	not_mentioned	0.8769	not_mentioned	correct	ok	not_mentioned	released	option_probability
Clef	imcs21	test	10101176	symptom_004	10101176	0.01524168	17.78639862500131	not_mentioned	0.8486	not_mentioned	correct	ok	not_mentioned	released	option_probability
Clef	imcs21	test	10101176	symptom_005	10101176	0.01524168	17.78639862500131	not_mentioned	0.9275	not_mentioned	correct	ok	not_mentioned	released	option_probability
Clef	imcs21	test	10101176	symptom_006	10101176	0.01524168	17.78639862500131	not_mentioned	0.8781	not_mentioned	correct	ok	not_mentioned	released	option_probability
Clef	imcs21	test	10101176	symptom_007	10101176	0.01524168	17.78639862500131	positive	0.4511	positive	correct	ok	positive	released	option_probability
Clef	imcs21	test	10101176	symptom_008	10101176	0.01524168	17.78639862500131	not_mentioned	0.9604	not_mentioned	correct	ok	not_mentioned	released	option_probability
Clef	imcs21	test	10101176	symptom_009	10101176	0.01524168	17.78639862500131	not_mentioned	0.6115	not_mentioned	correct	ok	not_mentioned	released	option_probability
Clef	imcs21	test	10101176	symptom_010	10101176	0.01524168	17.78639862500131	not_mentioned	0.9213	not_mentioned	correct	ok	not_mentioned	released	option_probability
Clef	imcs21	test	10101176	symptom_011	10101176	0.01524168	17.78639862500131	not_mentioned	0.8105	not_mentioned	correct	ok	not_mentioned	released	option_probability
Clef	imcs21	test	10101176	symptom_012	10101176	0.01524168	17.78639862500131	not_mentioned	0.7953	not_mentioned	correct	ok	not_mentioned	released	option_probability
Clef	imcs21	test	10101176	symptom_013	10101176	0.01524168	17.78639862500131	not_mentioned	0.8639	not_mentioned	correct	ok	not_mentioned	released	option_probability
Clef	imcs21	test	10101176	symptom_014	10101176	0.01524168	17.78639862500131	not_mentioned	0.5809	not_mentioned	correct	ok	not_mentioned	released	option_probability
Clef	imcs21	test	10101176	symptom_015	10101176	0.01524168	17.78639862500131	not_mentioned	0.3121	not_mentioned	correct	ok	not_mentioned	released	option_probability
Clef	imcs21	test	10101176	symptom_016	10101176	0.01524168	17.78639862500131	not_mentioned	0.8764	not_mentioned	correct	ok	not_mentioned	released	option_probability
Clef	imcs21	test	10101176	symptom_017	10101176	0.01524168	17.78639862500131	not_mentioned	0.5352	not_mentioned	correct	ok	not_mentioned	released	option_probability
Clef	imcs21	test	10101176	symptom_018	10101176	0.01524168	17.78639862500131	not_mentioned	0.9228	not_mentioned	correct	ok	not_mentioned	released	option_probability
Clef	imcs21	test	10101176	symptom_019	10101176	0.01524168	17.78639862500131	not_mentioned	0.9043	not_mentioned	correct	ok	not_mentioned	released	option_probability
Clef	imcs21	test	10101176	symptom_020	10101176	0.01524168	17.78639862500131	not_mentioned	0.9292	not_mentioned	correct	ok	not_mentioned	released	option_probability
Clef	imcs21	test	10101176	symptom_021	10101176	0.01524168	17.78639862500131	positive	0.4128	not_mentioned	incorrect	ok	not_mentioned	released	option_probability
Clef	imcs21	test	10101176	symptom_022	10101176	0.01524168	17.78639862500131	uncertain	0.6259	not_mentioned	incorrect	ok	not_mentioned	released	option_probability
Clef	imcs21	test	10101176	symptom_023	10101176	0.01524168	17.78639862500131	not_mentioned	0.5538000000000001	not_mentioned	correct	ok	not_mentioned	released	option_probability
Clef	imcs21	test	10101176	symptom_024	10101176	0.01524168	17.78639862500131	not_mentioned	0.913	not_mentioned	correct	ok	not_mentioned	released	option_probability
Clef	imcs21	test	10101176	symptom_025	10101176	0.01524168	17.78639862500131	not_mentioned	0.8717	not_mentioned	correct	ok	not_mentioned	released	option_probability
Clef	imcs21	test	10101176	symptom_026	10101176	0.01524168	17.78639862500131	not_mentioned	0.8803	not_mentioned	correct	ok	not_mentioned	released	option_probability
Clef	imcs21	test	10101176	symptom_027	10101176	0.01524168	17.78639862500131	not_mentioned	0.9222	not_mentioned	correct	ok	not_mentioned	released	option_probability
Clef	imcs21	test	10101176	symptom_028	10101176	0.01524168	17.78639862500131	not_mentioned	0.8159	not_mentioned	correct	ok	not_mentioned	released	option_probability
Clef	imcs21	test	10101176	symptom_029	10101176	0.01524168	17.78639862500131	not_mentioned	0.8804	not_mentioned	correct	ok	not_mentioned	released	option_probability
Clef	imcs21	test	10101176	symptom_030	10101176	0.01524168	17.78639862500131	not_mentioned	0.8804	not_mentioned	correct	ok	not_mentioned	released	option_probability
Clef	imcs21	test	10101176	symptom_031	10101176	0.01524168	17.78639862500131	not_mentioned	0.8116	not_mentioned	correct	ok	not_mentioned	released	option_probability
Clef	imcs21	test	10101176	symptom_032	10101176	0.01524168	17.78639862500131	not_mentioned	0.9399	not_mentioned	correct	ok	not_mentioned	released	option_probability
Clef	imcs21	test	10101176	symptom_033	10101176	0.01524168	17.78639862500131	not_mentioned	0.9287	not_mentioned	correct	ok	not_mentioned	released	option_probability
Clef	imcs21	test	10101176	symptom_034	10101176	0.01524168	17.78639862500131	not_mentioned	0.851	not_mentioned	correct	ok	not_mentioned	released	option_probability
Clef	imcs21	test	10101176	symptom_035	10101176	0.01524168	17.78639862500131	uncertain	0.727	uncertain	correct	ok	uncertain	released	option_probability
Clef	imcs21	test	10101176	symptom_036	10101176	0.01524168	17.78639862500131	not_mentioned	0.7463	not_mentioned	correct	ok	not_mentioned	released	option_probability
Clef	imcs21	test	10101176	symptom_037	10101176	0.01524168	17.78639862500131	not_mentioned	0.8116	not_mentioned	correct	ok	not_mentioned	released	option_probability
Clef	imcs21	test	10101176	symptom_038	10101176	0.01524168	17.78639862500131	not_mentioned	0.864	not_mentioned	correct	ok	not_mentioned	released	option_probability
Clef	imcs21	test	10101176	symptom_039	10101176	0.01524168	17.78639862500131	not_mentioned	0.9062	not_mentioned	correct	ok	not_mentioned	released	option_probability
Clef	imcs21	test	10101176	symptom_040	10101176	0.01524168	17.78639862500131	not_mentioned	0.8781	not_mentioned	correct	ok	not_mentioned	released	option_probability
Clef	imcs21	test	10101176	symptom_041	10101176	0.01524168	17.78639862500131	not_mentioned	0.9285	not_mentioned	correct	ok	not_mentioned	released	option_probability
Clef	imcs21	test	10101176	symptom_042	10101176	0.01524168	17.78639862500131	not_mentioned	0.8946	not_mentioned	correct	ok	not_mentioned	released	option_probability
Clef	imcs21	test	10101176	symptom_043	10101176	0.01524168	17.78639862500131	not_mentioned	0.867	not_mentioned	correct	ok	not_mentioned	released	option_probability
Clef	imcs21	test	10101176	symptom_044	10101176	0.01524168	17.78639862500131	not_mentioned	0.7331	not_mentioned	correct	ok	not_mentioned	released	option_probability
Clef	imcs21	test	10101176	symptom_045	10101176	0.01524168	17.78639862500131	not_mentioned	0.8739	not_mentioned	correct	ok	not_mentioned	released	option_probability
Clef	imcs21	test	10101176	symptom_046	10101176	0.01524168	17.78639862500131	not_mentioned	0.7775	not_mentioned	correct	ok	not_mentioned	released	option_probability
Clef	imcs21	test	10101176	symptom_047	10101176	0.01524168	17.78639862500131	not_mentioned	0.6981	not_mentioned	correct	ok	not_mentioned	released	option_probability
Clef	imcs21	test	10101176	symptom_048	10101176	0.01524168	17.78639862500131	not_mentioned	0.8961	not_mentioned	correct	ok	not_mentioned	released	option_probability
Clef	imcs21	test	10101176	symptom_049	10101176	0.01524168	17.78639862500131	not_mentioned	0.9161	not_mentioned	correct	ok	not_mentioned	released	option_probability
Clef	imcs21	test	10101176	symptom_050	10101176	0.01524168	17.78639862500131	not_mentioned	0.693	not_mentioned	correct	ok	not_mentioned	released	option_probability
Clef	imcs21	test	10101176	symptom_051	10101176	0.01524168	17.78639862500131	not_mentioned	0.8379	not_mentioned	correct	ok	not_mentioned	released	option_probability
Clef	imcs21	test	10101176	symptom_052	10101176	0.01524168	17.78639862500131	not_mentioned	0.7943	not_mentioned	correct	ok	not_mentioned	released	option_probability
Clef	imcs21	test	10101176	symptom_053	10101176	0.01524168	17.78639862500131	not_mentioned	0.7254	not_mentioned	correct	ok	not_mentioned	released	option_probability
Clef	imcs21	test	10101176	symptom_054	10101176	0.01524168	17.78639862500131	not_mentioned	0.8802	not_mentioned	correct	ok	not_mentioned	released	option_probability
Clef	imcs21	test	10101176	symptom_055	10101176	0.01524168	17.78639862500131	not_mentioned	0.9198	not_mentioned	correct	ok	not_mentioned	released	option_probability
Clef	imcs21	test	10101176	symptom_056	10101176	0.01524168	17.78639862500131	not_mentioned	0.8866	not_mentioned	correct	ok	not_mentioned	released	option_probability
Clef	imcs21	test	10101176	symptom_057	10101176	0.01524168	17.78639862500131	not_mentioned	0.8575	not_mentioned	correct	ok	not_mentioned	released	option_probability
Clef	imcs21	test	10101176	symptom_058	10101176	0.01524168	17.78639862500131	not_mentioned	0.8754	not_mentioned	correct	ok	not_mentioned	released	option_probability
Clef	imcs21	test	10101176	symptom_059	10101176	0.01524168	17.78639862500131	not_mentioned	0.9198	not_mentioned	correct	ok	not_mentioned	released	option_probability
Clef	imcs21	test	10101176	symptom_060	10101176	0.01524168	17.78639862500131	not_mentioned	0.8601	not_mentioned	correct	ok	not_mentioned	released	option_probability
Clef	imcs21	test	10101176	symptom_061	10101176	0.01524168	17.78639862500131	not_mentioned	0.9298	not_mentioned	correct	ok	not_mentioned	released	option_probability
Clef	imcs21	test	10101176	symptom_062	10101176	0.01524168	17.78639862500131	not_mentioned	0.8116	not_mentioned	correct	ok	not_mentioned	released	option_probability
Clef	imcs21	test	10101176	symptom_063	10101176	0.01524168	17.78639862500131	not_mentioned	0.7932	not_mentioned	correct	ok	not_mentioned	released	option_probability
Clef	imcs21	test	10101176	symptom_064	10101176	0.01524168	17.78639862500131	not_mentioned	0.7769	not_mentioned	correct	ok	not_mentioned	released	option_probability
Clef	imcs21	test	10101176	symptom_065	10101176	0.01524168	17.78639862500131	not_mentioned	0.7326	not_mentioned	correct	ok	not_mentioned	released	option_probability
Clef	imcs21	test	10101176	symptom_066	10101176	0.01524168	17.78639862500131	not_mentioned	0.8786	not_mentioned	correct	ok	not_mentioned	released	option_probability
Clef	imcs21	test	10101176	symptom_067	10101176	0.01524168	17.78639862500131	not_mentioned	0.9257	not_mentioned	correct	ok	not_mentioned	released	option_probability
Clef	imcs21	test	10101176	symptom_068	10101176	0.01524168	17.78639862500131	not_mentioned	0.8061	not_mentioned	correct	ok	not_mentioned	released	option_probability
Clef	imcs21	test	10101176	symptom_069	10101176	0.01524168	17.78639862500131	not_mentioned	0.8984	not_mentioned	correct	ok	not_mentioned	released	option_probability
Clef	imcs21	test	10101176	symptom_070	10101176	0.01524168	17.78639862500131	not_mentioned	0.9444	not_mentioned	correct	ok	not_mentioned	released	option_probability
Clef	imcs21	test	10101176	symptom_071	10101176	0.01524168	17.78639862500131	not_mentioned	0.8155	not_mentioned	correct	ok	not_mentioned	released	option_probability
Clef	imcs21	test	10101176	symptom_072	10101176	0.01524168	17.78639862500131	not_mentioned	0.8957	not_mentioned	correct	ok	not_mentioned	released	option_probability
Clef	imcs21	test	10101176	symptom_073	10101176	0.01524168	17.78639862500131	not_mentioned	0.8933	not_mentioned	correct	ok	not_mentioned	released	option_probability
Clef	imcs21	test	10101176	symptom_074	10101176	0.01524168	17.78639862500131	not_mentioned	0.8534	not_mentioned	correct	ok	not_mentioned	released	option_probability
Clef	imcs21	test	10101176	symptom_075	10101176	0.01524168	17.78639862500131	not_mentioned	0.9354	not_mentioned	correct	ok	not_mentioned	released	option_probability
Clef	imcs21	test	10101176	symptom_076	10101176	0.01524168	17.78639862500131	not_mentioned	0.8714	not_mentioned	correct	ok	not_mentioned	released	option_probability
Clef	imcs21	test	10101176	symptom_077	10101176	0.01524168	17.78639862500131	not_mentioned	0.8691	not_mentioned	correct	ok	not_mentioned	released	option_probability
Clef	imcs21	test	10101176	symptom_078	10101176	0.01524168	17.78639862500131	not_mentioned	0.8986	not_mentioned	correct	ok	not_mentioned	released	option_probability
Clef	imcs21	test	10101176	symptom_079	10101176	0.01524168	17.78639862500131	not_mentioned	0.8043	not_mentioned	correct	ok	not_mentioned	released	option_probability
Clef	imcs21	test	10101176	symptom_080	10101176	0.01524168	17.78639862500131	not_mentioned	0.8751	not_mentioned	correct	ok	not_mentioned	released	option_probability
Clef	imcs21	test	10101176	symptom_081	10101176	0.01524168	17.78639862500131	not_mentioned	0.9005	not_mentioned	correct	ok	not_mentioned	released	option_probability
Clef	imcs21	test	10101176	symptom_082	10101176	0.01524168	17.78639862500131	not_mentioned	0.9487	not_mentioned	correct	ok	not_mentioned	released	option_probability
Clef	imcs21	test	10101176	symptom_083	10101176	0.01524168	17.78639862500131	not_mentioned	0.8318	not_mentioned	correct	ok	not_mentioned	released	option_probability
Clef	imcs21	test	10101176	symptom_084	10101176	0.01524168	17.78639862500131	not_mentioned	0.8535	not_mentioned	correct	ok	not_mentioned	released	option_probability
Clef	imcs21	test	10101176	symptom_085	10101176	0.01524168	17.78639862500131	not_mentioned	0.9393	not_mentioned	correct	ok	not_mentioned	released	option_probability
Clef	imcs21	test	10101176	symptom_086	10101176	0.01524168	17.78639862500131	not_mentioned	0.8701	not_mentioned	correct	ok	not_mentioned	released	option_probability
Clef	imcs21	test	10101176	symptom_087	10101176	0.01524168	17.78639862500131	not_mentioned	0.9447	not_mentioned	correct	ok	not_mentioned	released	option_probability
Clef	imcs21	test	10101176	symptom_088	10101176	0.01524168	17.78639862500131	not_mentioned	0.9181	not_mentioned	correct	ok	not_mentioned	released	option_probability
Clef	imcs21	test	10101176	symptom_089	10101176	0.01524168	17.78639862500131	not_mentioned	0.6989	not_mentioned	correct	ok	not_mentioned	released	option_probability
Clef	imcs21	test	10101176	symptom_090	10101176	0.01524168	17.78639862500131	not_mentioned	0.9015	not_mentioned	correct	ok	not_mentioned	released	option_probability
Clef	imcs21	test	10101176	symptom_091	10101176	0.01524168	17.78639862500131	not_mentioned	0.8736	not_mentioned	correct	ok	not_mentioned	released	option_probability
Clef	imcs21	test	10101176	symptom_092	10101176	0.01524168	17.78639862500131	not_mentioned	0.919	not_mentioned	correct	ok	not_mentioned	released	option_probability
Clef	imcs21	test	10101176	symptom_093	10101176	0.01524168	17.78639862500131	not_mentioned	0.8911	not_mentioned	correct	ok	not_mentioned	released	option_probability
Clef	imcs21	test	10101176	symptom_094	10101176	0.01524168	17.78639862500131	not_mentioned	0.9371	not_mentioned	correct	ok	not_mentioned	released	option_probability
Clef	imcs21	test	10101176	symptom_095	10101176	0.01524168	17.78639862500131	not_mentioned	0.8897	not_mentioned	correct	ok	not_mentioned	released	option_probability
Clef	imcs21	test	10101176	symptom_096	10101176	0.01524168	17.78639862500131	not_mentioned	0.8067	not_mentioned	correct	ok	not_mentioned	released	option_probability
Clef	imcs21	test	10101176	symptom_097	10101176	0.01524168	17.78639862500131	not_mentioned	0.7773	not_mentioned	correct	ok	not_mentioned	released	option_probability
Clef	imcs21	test	10101176	symptom_098	10101176	0.01524168	17.78639862500131	not_mentioned	0.7891	not_mentioned	correct	ok	not_mentioned	released	option_probability
Clef	imcs21	test	10101176	symptom_099	10101176	0.01524168	17.78639862500131	not_mentioned	0.8726	not_mentioned	correct	ok	not_mentioned	released	option_probability
Clef	imcs21	test	10101176	symptom_100	10101176	0.01524168	17.78639862500131	not_mentioned	0.9623	not_mentioned	correct	ok	not_mentioned	released	option_probability
Clef	imcs21	test	10101176	symptom_101	10101176	0.01524168	17.78639862500131	not_mentioned	0.9004	not_mentioned	correct	ok	not_mentioned	released	option_probability
Clef	imcs21	test	10101176	symptom_102	10101176	0.01524168	17.78639862500131	not_mentioned	0.8847	not_mentioned	correct	ok	not_mentioned	released	option_probability
Clef	imcs21	test	10101176	symptom_103	10101176	0.01524168	17.78639862500131	not_mentioned	0.9593	not_mentioned	correct	ok	not_mentioned	released	option_probability
Clef	imcs21	test	10101176	symptom_104	10101176	0.01524168	17.78639862500131	not_mentioned	0.9355	not_mentioned	correct	ok	not_mentioned	released	option_probability
Clef	imcs21	test	10101176	symptom_105	10101176	0.01524168	17.78639862500131	not_mentioned	0.9338	not_mentioned	correct	ok	not_mentioned	released	option_probability
Clef	imcs21	test	10101176	symptom_106	10101176	0.01524168	17.78639862500131	not_mentioned	0.8108	not_mentioned	correct	ok	not_mentioned	released	option_probability
Clef	imcs21	test	10101176	symptom_107	10101176	0.01524168	17.78639862500131	not_mentioned	0.8478	not_mentioned	correct	ok	not_mentioned	released	option_probability
Clef	imcs21	test	10101176	symptom_108	10101176	0.01524168	17.78639862500131	not_mentioned	0.8849	not_mentioned	correct	ok	not_mentioned	released	option_probability
Clef	imcs21	test	10101176	symptom_109	10101176	0.01524168	17.78639862500131	not_mentioned	0.8574	not_mentioned	correct	ok	not_mentioned	released	option_probability
Clef	imcs21	test	10101176	symptom_110	10101176	0.01524168	17.78639862500131	not_mentioned	0.8782	not_mentioned	correct	ok	not_mentioned	released	option_probability
Clef	imcs21	test	10101176	symptom_111	10101176	0.01524168	17.78639862500131	not_mentioned	0.8591	not_mentioned	correct	ok	not_mentioned	released	option_probability
Clef	imcs21	test	10101176	symptom_112	10101176	0.01524168	17.78639862500131	not_mentioned	0.9425	not_mentioned	correct	ok	not_mentioned	released	option_probability
Clef	imcs21	test	10101176	symptom_113	10101176	0.01524168	17.78639862500131	not_mentioned	0.8592	not_mentioned	correct	ok	not_mentioned	released	option_probability
Clef	imcs21	test	10101176	symptom_114	10101176	0.01524168	17.78639862500131	not_mentioned	0.9173	not_mentioned	correct	ok	not_mentioned	released	option_probability
Clef	imcs21	test	10101176	symptom_115	10101176	0.01524168	17.78639862500131	not_mentioned	0.7541	not_mentioned	correct	ok	not_mentioned	released	option_probability
Clef	imcs21	test	10101176	symptom_116	10101176	0.01524168	17.78639862500131	not_mentioned	0.8093	not_mentioned	correct	ok	not_mentioned	released	option_probability
Clef	imcs21	test	10101176	symptom_117	10101176	0.01524168	17.78639862500131	not_mentioned	0.8409	not_mentioned	correct	ok	not_mentioned	released	option_probability
Clef	imcs21	test	10101176	symptom_118	10101176	0.01524168	17.78639862500131	not_mentioned	0.9035	not_mentioned	correct	ok	not_mentioned	released	option_probability
Clef	imcs21	test	10101176	symptom_119	10101176	0.01524168	17.78639862500131	not_mentioned	0.9193	not_mentioned	correct	ok	not_mentioned	released	option_probability
Clef	imcs21	test	10101176	symptom_120	10101176	0.01524168	17.78639862500131	not_mentioned	0.9471	not_mentioned	correct	ok	not_mentioned	released	option_probability
Clef	imcs21	test	10101176	symptom_121	10101176	0.01524168	17.78639862500131	not_mentioned	0.7982	not_mentioned	correct	ok	not_mentioned	released	option_probability
Clef	imcs21	test	10101176	symptom_122	10101176	0.01524168	17.78639862500131	not_mentioned	0.7902	not_mentioned	correct	ok	not_mentioned	released	option_probability
Clef	imcs21	test	10101176	symptom_123	10101176	0.01524168	17.78639862500131	not_mentioned	0.9012	not_mentioned	correct	ok	not_mentioned	released	option_probability
Clef	imcs21	test	10101176	symptom_124	10101176	0.01524168	17.78639862500131	not_mentioned	0.9417	not_mentioned	correct	ok	not_mentioned	released	option_probability
Clef	imcs21	test	10101176	symptom_125	10101176	0.01524168	17.78639862500131	not_mentioned	0.8039	not_mentioned	correct	ok	not_mentioned	released	option_probability
Clef	imcs21	test	10101176	symptom_126	10101176	0.01524168	17.78639862500131	not_mentioned	0.8866	not_mentioned	correct	ok	not_mentioned	released	option_probability
Clef	imcs21	test	10101176	symptom_127	10101176	0.01524168	17.78639862500131	not_mentioned	0.9632	not_mentioned	correct	ok	not_mentioned	released	option_probability
Clef	imcs21	test	10101176	symptom_128	10101176	0.01524168	17.78639862500131	not_mentioned	0.7	not_mentioned	correct	ok	not_mentioned	released	option_probability
Clef	imcs21	test	10101176	symptom_129	10101176	0.01524168	17.78639862500131	not_mentioned	0.9037	not_mentioned	correct	ok	not_mentioned	released	option_probability
Clef	imcs21	test	10101176	symptom_130	10101176	0.01524168	17.78639862500131	not_mentioned	0.9422	not_mentioned	correct	ok	not_mentioned	released	option_probability
Clef	imcs21	test	10101176	symptom_131	10101176	0.01524168	17.78639862500131	not_mentioned	0.708	not_mentioned	correct	ok	not_mentioned	released	option_probability
Clef	imcs21	test	10101176	symptom_132	10101176	0.01524168	17.78639862500131	not_mentioned	0.947	not_mentioned	correct	ok	not_mentioned	released	option_probability
Clef	imcs21	test	10101176	symptom_133	10101176	0.01524168	17.78639862500131	not_mentioned	0.9107	not_mentioned	correct	ok	not_mentioned	released	option_probability
Clef	imcs21	test	10101176	symptom_134	10101176	0.01524168	17.78639862500131	not_mentioned	0.89	not_mentioned	correct	ok	not_mentioned	released	option_probability
Clef	imcs21	test	10101176	symptom_135	10101176	0.01524168	17.78639862500131	not_mentioned	0.8749	not_mentioned	correct	ok	not_mentioned	released	option_probability
Clef	imcs21	test	10101176	symptom_136	10101176	0.01524168	17.78639862500131	not_mentioned	0.9407	not_mentioned	correct	ok	not_mentioned	released	option_probability
Clef	imcs21	test	10101176	symptom_137	10101176	0.01524168	17.78639862500131	not_mentioned	0.8173	not_mentioned	correct	ok	not_mentioned	released	option_probability
Clef	imcs21	test	10101176	symptom_138	10101176	0.01524168	17.78639862500131	not_mentioned	0.8485	not_mentioned	correct	ok	not_mentioned	released	option_probability
Clef	imcs21	test	10101176	symptom_139	10101176	0.01524168	17.78639862500131	not_mentioned	0.9406	not_mentioned	correct	ok	not_mentioned	released	option_probability
Clef	imcs21	test	10101176	symptom_140	10101176	0.01524168	17.78639862500131	not_mentioned	0.9306	not_mentioned	correct	ok	not_mentioned	released	option_probability
Clef	imcs21	test	10101176	symptom_141	10101176	0.01524168	17.78639862500131	not_mentioned	0.7688	not_mentioned	correct	ok	not_mentioned	released	option_probability
Clef	imcs21	test	10101176	symptom_142	10101176	0.01524168	17.78639862500131	not_mentioned	0.8864	not_mentioned	correct	ok	not_mentioned	released	option_probability
Clef	imcs21	test	10101176	symptom_143	10101176	0.01524168	17.78639862500131	not_mentioned	0.9356	not_mentioned	correct	ok	not_mentioned	released	option_probability
Clef	imcs21	test	10101176	symptom_144	10101176	0.01524168	17.78639862500131	not_mentioned	0.9211	not_mentioned	correct	ok	not_mentioned	released	option_probability
Clef	imcs21	test	10101176	symptom_145	10101176	0.01524168	17.78639862500131	not_mentioned	0.9291	not_mentioned	correct	ok	not_mentioned	released	option_probability
Clef	imcs21	test	10101176	symptom_146	10101176	0.01524168	17.78639862500131	not_mentioned	0.618	not_mentioned	correct	ok	not_mentioned	released	option_probability
Clef	imcs21	test	10101176	symptom_147	10101176	0.01524168	17.78639862500131	not_mentioned	0.8706	not_mentioned	correct	ok	not_mentioned	released	option_probability
Clef	imcs21	test	10101176	symptom_148	10101176	0.01524168	17.78639862500131	not_mentioned	0.8796	not_mentioned	correct	ok	not_mentioned	released	option_probability
Clef	imcs21	test	10101176	symptom_149	10101176	0.01524168	17.78639862500131	not_mentioned	0.925	not_mentioned	correct	ok	not_mentioned	released	option_probability
Clef	imcs21	test	10101176	symptom_150	10101176	0.01524168	17.78639862500131	not_mentioned	0.9555	not_mentioned	correct	ok	not_mentioned	released	option_probability
Clef	imcs21	test	10101176	symptom_151	10101176	0.01524168	17.78639862500131	not_mentioned	0.9282	not_mentioned	correct	ok	not_mentioned	released	option_probability
Clef	imcs21	test	10101176	symptom_152	10101176	0.01524168	17.78639862500131	not_mentioned	0.8557	not_mentioned	correct	ok	not_mentioned	released	option_probability
Clef	imcs21	test	10101176	symptom_153	10101176	0.01524168	17.78639862500131	not_mentioned	0.9211	not_mentioned	correct	ok	not_mentioned	released	option_probability
Clef	imcs21	test	10101176	symptom_154	10101176	0.01524168	17.78639862500131	positive	0.5635	not_mentioned	incorrect	ok	not_mentioned	released	option_probability
Clef	imcs21	test	10101176	symptom_155	10101176	0.01524168	17.78639862500131	not_mentioned	0.7362	not_mentioned	correct	ok	not_mentioned	released	option_probability
Clef	imcs21	test	10101176	symptom_156	10101176	0.01524168	17.78639862500131	not_mentioned	0.6914	not_mentioned	correct	ok	not_mentioned	released	option_probability
Clef	imcs21	test	10101176	symptom_157	10101176	0.01524168	17.78639862500131	not_mentioned	0.937	not_mentioned	correct	ok	not_mentioned	released	option_probability
Clef	imcs21	test	10101176	symptom_158	10101176	0.01524168	17.78639862500131	not_mentioned	0.8591	not_mentioned	correct	ok	not_mentioned	released	option_probability
Clef	imcs21	test	10101176	symptom_159	10101176	0.01524168	17.78639862500131	not_mentioned	0.606	not_mentioned	correct	ok	not_mentioned	released	option_probability
Clef	imcs21	test	10101176	symptom_160	10101176	0.01524168	17.78639862500131	not_mentioned	0.8829	not_mentioned	correct	ok	not_mentioned	released	option_probability
Clef	imcs21	test	10101176	symptom_161	10101176	0.01524168	17.78639862500131	not_mentioned	0.8944	not_mentioned	correct	ok	not_mentioned	released	option_probability
Clef	imcs21	test	10101176	symptom_162	10101176	0.01524168	17.78639862500131	not_mentioned	0.8982	not_mentioned	correct	ok	not_mentioned	released	option_probability
Clef	imcs21	test	10101176	symptom_163	10101176	0.01524168	17.78639862500131	not_mentioned	0.7664	not_mentioned	correct	ok	not_mentioned	released	option_probability
Clef	imcs21	test	10101176	symptom_164	10101176	0.01524168	17.78639862500131	not_mentioned	0.8333	not_mentioned	correct	ok	not_mentioned	released	option_probability
Clef	imcs21	test	10101176	symptom_165	10101176	0.01524168	17.78639862500131	not_mentioned	0.7432	not_mentioned	correct	ok	not_mentioned	released	option_probability
Clef	imcs21	test	10101176	symptom_166	10101176	0.01524168	17.78639862500131	not_mentioned	0.7959	not_mentioned	correct	ok	not_mentioned	released	option_probability
Clef	imcs21	test	10101176	symptom_167	10101176	0.01524168	17.78639862500131	not_mentioned	0.9547	not_mentioned	correct	ok	not_mentioned	released	option_probability
Clef	imcs21	test	10101176	symptom_168	10101176	0.01524168	17.78639862500131	not_mentioned	0.7613	not_mentioned	correct	ok	not_mentioned	released	option_probability
Clef	imcs21	test	10101176	symptom_169	10101176	0.01524168	17.78639862500131	not_mentioned	0.8404	not_mentioned	correct	ok	not_mentioned	released	option_probability
Clef	imcs21	test	10101176	symptom_170	10101176	0.01524168	17.78639862500131	not_mentioned	0.8802	not_mentioned	correct	ok	not_mentioned	released	option_probability
Clef	imcs21	test	10101176	symptom_171	10101176	0.01524168	17.78639862500131	not_mentioned	0.8481	not_mentioned	correct	ok	not_mentioned	released	option_probability
Clef	imcs21	test	10101176	symptom_172	10101176	0.01524168	17.78639862500131	not_mentioned	0.8777	not_mentioned	correct	ok	not_mentioned	released	option_probability
Clef	imcs21	test	10101176	symptom_173	10101176	0.01524168	17.78639862500131	not_mentioned	0.7789	not_mentioned	correct	ok	not_mentioned	released	option_probability
Clef	imcs21	test	10101176	symptom_174	10101176	0.01524168	17.78639862500131	not_mentioned	0.853	not_mentioned	correct	ok	not_mentioned	released	option_probability
Clef	imcs21	test	10101176	symptom_175	10101176	0.01524168	17.78639862500131	not_mentioned	0.9218	not_mentioned	correct	ok	not_mentioned	released	option_probability
Clef	imcs21	test	10101176	symptom_176	10101176	0.01524168	17.78639862500131	not_mentioned	0.9397	not_mentioned	correct	ok	not_mentioned	released	option_probability
Clef	imcs21	test	10101176	symptom_177	10101176	0.01524168	17.78639862500131	not_mentioned	0.7645	not_mentioned	correct	ok	not_mentioned	released	option_probability
Clef	imcs21	test	10101176	symptom_178	10101176	0.01524168	17.78639862500131	not_mentioned	0.8569	not_mentioned	correct	ok	not_mentioned	released	option_probability
Clef	imcs21	test	10101176	symptom_179	10101176	0.01524168	17.78639862500131	not_mentioned	0.9324	not_mentioned	correct	ok	not_mentioned	released	option_probability
Clef	imcs21	test	10101176	symptom_180	10101176	0.01524168	17.78639862500131	not_mentioned	0.8994	not_mentioned	correct	ok	not_mentioned	released	option_probability
Clef	imcs21	test	10101176	symptom_181	10101176	0.01524168	17.78639862500131	not_mentioned	0.8563	not_mentioned	correct	ok	not_mentioned	released	option_probability
Clef	imcs21	test	10101176	symptom_182	10101176	0.01524168	17.78639862500131	not_mentioned	0.9011	not_mentioned	correct	ok	not_mentioned	released	option_probability
Clef	imcs21	test	10101176	symptom_183	10101176	0.01524168	17.78639862500131	not_mentioned	0.9404	not_mentioned	correct	ok	not_mentioned	released	option_probability
Clef	imcs21	test	10101176	symptom_184	10101176	0.01524168	17.78639862500131	not_mentioned	0.9595	not_mentioned	correct	ok	not_mentioned	released	option_probability
Clef	imcs21	test	10101176	symptom_185	10101176	0.01524168	17.78639862500131	not_mentioned	0.5759	not_mentioned	correct	ok	not_mentioned	released	option_probability
Clef	imcs21	test	10101176	symptom_186	10101176	0.01524168	17.78639862500131	not_mentioned	0.9176	not_mentioned	correct	ok	not_mentioned	released	option_probability
Clef	imcs21	test	10101176	symptom_187	10101176	0.01524168	17.78639862500131	not_mentioned	0.6598	not_mentioned	correct	ok	not_mentioned	released	option_probability
Clef	imcs21	test	10101176	symptom_188	10101176	0.01524168	17.78639862500131	not_mentioned	0.8912	not_mentioned	correct	ok	not_mentioned	released	option_probability
Clef	imcs21	test	10101176	symptom_189	10101176	0.01524168	17.78639862500131	not_mentioned	0.7842	not_mentioned	correct	ok	not_mentioned	released	option_probability
Clef	imcs21	test	10101176	symptom_190	10101176	0.01524168	17.78639862500131	not_mentioned	0.9123	not_mentioned	correct	ok	not_mentioned	released	option_probability
Clef	imcs21	test	10101176	symptom_191	10101176	0.01524168	17.78639862500131	not_mentioned	0.8604	not_mentioned	correct	ok	not_mentioned	released	option_probability
Clef	imcs21	test	10101176	symptom_192	10101176	0.01524168	17.78639862500131	not_mentioned	0.7093	not_mentioned	correct	ok	not_mentioned	released	option_probability
Clef	imcs21	test	10101176	symptom_193	10101176	0.01524168	17.78639862500131	not_mentioned	0.9181	not_mentioned	correct	ok	not_mentioned	released	option_probability
Clef	imcs21	test	10101176	symptom_194	10101176	0.01524168	17.78639862500131	not_mentioned	0.9168	not_mentioned	correct	ok	not_mentioned	released	option_probability
Clef	imcs21	test	10101176	symptom_195	10101176	0.01524168	17.78639862500131	not_mentioned	0.9547	not_mentioned	correct	ok	not_mentioned	released	option_probability
Clef	imcs21	test	10101176	symptom_196	10101176	0.01524168	17.78639862500131	not_mentioned	0.9592	not_mentioned	correct	ok	not_mentioned	released	option_probability
Clef	imcs21	test	10101176	symptom_197	10101176	0.01524168	17.78639862500131	not_mentioned	0.9026	not_mentioned	correct	ok	not_mentioned	released	option_probability
Clef	imcs21	test	10101176	symptom_198	10101176	0.01524168	17.78639862500131	not_mentioned	0.9095	not_mentioned	correct	ok	not_mentioned	released	option_probability
Clef	imcs21	test	10101176	symptom_199	10101176	0.01524168	17.78639862500131	not_mentioned	0.905	not_mentioned	correct	ok	not_mentioned	released	option_probability
Clef	imcs21	test	10101176	symptom_200	10101176	0.01524168	17.78639862500131	not_mentioned	0.8602	not_mentioned	correct	ok	not_mentioned	released	option_probability
Clef	imcs21	test	10101176	symptom_201	10101176	0.01524168	17.78639862500131	not_mentioned	0.9001	not_mentioned	correct	ok	not_mentioned	released	option_probability
Clef	imcs21	test	10101176	symptom_202	10101176	0.01524168	17.78639862500131	uncertain	0.592	not_mentioned	incorrect	ok	not_mentioned	released	option_probability
Clef	imcs21	test	10101176	symptom_203	10101176	0.01524168	17.78639862500131	not_mentioned	0.7139	not_mentioned	correct	ok	not_mentioned	released	option_probability
Clef	imcs21	test	10101176	symptom_204	10101176	0.01524168	17.78639862500131	not_mentioned	0.9405	not_mentioned	correct	ok	not_mentioned	released	option_probability
Clef	imcs21	test	10101176	symptom_205	10101176	0.01524168	17.78639862500131	not_mentioned	0.9317	not_mentioned	correct	ok	not_mentioned	released	option_probability
Clef	imcs21	test	10101176	symptom_206	10101176	0.01524168	17.78639862500131	not_mentioned	0.9092	not_mentioned	correct	ok	not_mentioned	released	option_probability
Clef	imcs21	test	10101176	symptom_207	10101176	0.01524168	17.78639862500131	not_mentioned	0.8796	not_mentioned	correct	ok	not_mentioned	released	option_probability
Clef	imcs21	test	10101176	symptom_208	10101176	0.01524168	17.78639862500131	not_mentioned	0.8809	not_mentioned	correct	ok	not_mentioned	released	option_probability
Clef	imcs21	test	10101176	symptom_209	10101176	0.01524168	17.78639862500131	not_mentioned	0.9357	not_mentioned	correct	ok	not_mentioned	released	option_probability
Clef	imcs21	test	10101176	symptom_210	10101176	0.01524168	17.78639862500131	not_mentioned	0.9186	not_mentioned	correct	ok	not_mentioned	released	option_probability
Clef	imcs21	test	10101176	symptom_211	10101176	0.01524168	17.78639862500131	not_mentioned	0.9056	not_mentioned	correct	ok	not_mentioned	released	option_probability
Clef	imcs21	test	10101176	symptom_212	10101176	0.01524168	17.78639862500131	not_mentioned	0.6993	not_mentioned	correct	ok	not_mentioned	released	option_probability
Clef	imcs21	test	10101176	symptom_213	10101176	0.01524168	17.78639862500131	not_mentioned	0.9129	not_mentioned	correct	ok	not_mentioned	released	option_probability
Clef	imcs21	test	10101176	symptom_214	10101176	0.01524168	17.78639862500131	not_mentioned	0.918	not_mentioned	correct	ok	not_mentioned	released	option_probability
Clef	imcs21	test	10101176	symptom_215	10101176	0.01524168	17.78639862500131	not_mentioned	0.8516	not_mentioned	correct	ok	not_mentioned	released	option_probability
Clef	imcs21	test	10101176	symptom_216	10101176	0.01524168	17.78639862500131	not_mentioned	0.8945	not_mentioned	correct	ok	not_mentioned	released	option_probability
Clef	imcs21	test	10101176	symptom_217	10101176	0.01524168	17.78639862500131	not_mentioned	0.8916	not_mentioned	correct	ok	not_mentioned	released	option_probability
Clef	imcs21	test	10101176	symptom_218	10101176	0.01524168	17.78639862500131	not_mentioned	0.8736	not_mentioned	correct	ok	not_mentioned	released	option_probability
Clef	imcs21	test	10101176	symptom_219	10101176	0.01524168	17.78639862500131	not_mentioned	0.9347	not_mentioned	correct	ok	not_mentioned	released	option_probability
Clef	imcs21	test	10101176	symptom_220	10101176	0.01524168	17.78639862500131	not_mentioned	0.8889	not_mentioned	correct	ok	not_mentioned	released	option_probability
Clef	imcs21	test	10101176	symptom_221	10101176	0.01524168	17.78639862500131	not_mentioned	0.9317	not_mentioned	correct	ok	not_mentioned	released	option_probability
Clef	imcs21	test	10101176	symptom_222	10101176	0.01524168	17.78639862500131	not_mentioned	0.7898	not_mentioned	correct	ok	not_mentioned	released	option_probability
Clef	imcs21	test	10101176	symptom_223	10101176	0.01524168	17.78639862500131	not_mentioned	0.8009	not_mentioned	correct	ok	not_mentioned	released	option_probability
Clef	imcs21	test	10101176	symptom_224	10101176	0.01524168	17.78639862500131	not_mentioned	0.8437	not_mentioned	correct	ok	not_mentioned	released	option_probability
Clef	imcs21	test	10101176	symptom_225	10101176	0.01524168	17.78639862500131	not_mentioned	0.7386	not_mentioned	correct	ok	not_mentioned	released	option_probability
Clef	imcs21	test	10101176	symptom_226	10101176	0.01524168	17.78639862500131	not_mentioned	0.8546	not_mentioned	correct	ok	not_mentioned	released	option_probability
Clef	imcs21	test	10101176	symptom_227	10101176	0.01524168	17.78639862500131	not_mentioned	0.8671	not_mentioned	correct	ok	not_mentioned	released	option_probability
Clef	imcs21	test	10101176	symptom_228	10101176	0.01524168	17.78639862500131	not_mentioned	0.9334	not_mentioned	correct	ok	not_mentioned	released	option_probability
Clef	imcs21	test	10101176	symptom_229	10101176	0.01524168	17.78639862500131	not_mentioned	0.9144	not_mentioned	correct	ok	not_mentioned	released	option_probability
Clef	imcs21	test	10101176	symptom_230	10101176	0.01524168	17.78639862500131	not_mentioned	0.877	not_mentioned	correct	ok	not_mentioned	released	option_probability
Clef	imcs21	test	10101176	symptom_231	10101176	0.01524168	17.78639862500131	not_mentioned	0.6631	not_mentioned	correct	ok	not_mentioned	released	option_probability
Clef	imcs21	test	10101176	symptom_232	10101176	0.01524168	17.78639862500131	not_mentioned	0.8042	not_mentioned	correct	ok	not_mentioned	released	option_probability
Clef	imcs21	test	10101176	symptom_233	10101176	0.01524168	17.78639862500131	not_mentioned	0.832	not_mentioned	correct	ok	not_mentioned	released	option_probability
Clef	imcs21	test	10101176	symptom_234	10101176	0.01524168	17.78639862500131	not_mentioned	0.8852	not_mentioned	correct	ok	not_mentioned	released	option_probability
Clef	imcs21	test	10101176	symptom_235	10101176	0.01524168	17.78639862500131	not_mentioned	0.7855	not_mentioned	correct	ok	not_mentioned	released	option_probability
Clef	imcs21	test	10101176	symptom_236	10101176	0.01524168	17.78639862500131	not_mentioned	0.9027	not_mentioned	correct	ok	not_mentioned	released	option_probability
Clef	imcs21	test	10101176	symptom_237	10101176	0.01524168	17.78639862500131	not_mentioned	0.7802	not_mentioned	correct	ok	not_mentioned	released	option_probability
Clef	imcs21	test	10101176	symptom_238	10101176	0.01524168	17.78639862500131	not_mentioned	0.8619	not_mentioned	correct	ok	not_mentioned	released	option_probability
Clef	imcs21	test	10101176	symptom_239	10101176	0.01524168	17.78639862500131	not_mentioned	0.8626	not_mentioned	correct	ok	not_mentioned	released	option_probability
Clef	imcs21	test	10101176	symptom_240	10101176	0.01524168	17.78639862500131	not_mentioned	0.8826	not_mentioned	correct	ok	not_mentioned	released	option_probability
Clef	imcs21	test	10101176	symptom_241	10101176	0.01524168	17.78639862500131	not_mentioned	0.8268	not_mentioned	correct	ok	not_mentioned	released	option_probability
Clef	imcs21	test	10101176	symptom_242	10101176	0.01524168	17.78639862500131	not_mentioned	0.939	not_mentioned	correct	ok	not_mentioned	released	option_probability
Clef	imcs21	test	10101176	symptom_243	10101176	0.01524168	17.78639862500131	not_mentioned	0.8713	not_mentioned	correct	ok	not_mentioned	released	option_probability
Clef	imcs21	test	10101176	symptom_244	10101176	0.01524168	17.78639862500131	not_mentioned	0.8463	not_mentioned	correct	ok	not_mentioned	released	option_probability
Clef	imcs21	test	10101176	symptom_245	10101176	0.01524168	17.78639862500131	not_mentioned	0.9236	not_mentioned	correct	ok	not_mentioned	released	option_probability
Clef	imcs21	test	10101176	symptom_246	10101176	0.01524168	17.78639862500131	not_mentioned	0.8563000000000001	not_mentioned	correct	ok	not_mentioned	released	option_probability
Clef	imcs21	test	10101176	symptom_247	10101176	0.01524168	17.78639862500131	not_mentioned	0.8909	not_mentioned	correct	ok	not_mentioned	released	option_probability
Clef	imcs21	test	10101176	symptom_248	10101176	0.01524168	17.78639862500131	not_mentioned	0.7554	not_mentioned	correct	ok	not_mentioned	released	option_probability
Clef	imcs21	test	10101176	symptom_249	10101176	0.01524168	17.78639862500131	not_mentioned	0.9327	not_mentioned	correct	ok	not_mentioned	released	option_probability
Clef	imcs21	test	10101176	symptom_250	10101176	0.01524168	17.78639862500131	not_mentioned	0.8757	not_mentioned	correct	ok	not_mentioned	released	option_probability
Clef	imcs21	test	10101176	symptom_251	10101176	0.01524168	17.78639862500131	not_mentioned	0.8997	not_mentioned	correct	ok	not_mentioned	released	option_probability
Clef	imcs21	test	10101176	symptom_252	10101176	0.01524168	17.78639862500131	not_mentioned	0.9406	not_mentioned	correct	ok	not_mentioned	released	option_probability
Clef	imcs21	test	10101176	symptom_253	10101176	0.01524168	17.78639862500131	not_mentioned	0.8982	not_mentioned	correct	ok	not_mentioned	released	option_probability
Clef	imcs21	test	10101176	symptom_254	10101176	0.01524168	17.78639862500131	not_mentioned	0.9048	not_mentioned	correct	ok	not_mentioned	released	option_probability
Clef	imcs21	test	10101176	symptom_255	10101176	0.01524168	17.78639862500131	not_mentioned	0.9015	not_mentioned	correct	ok	not_mentioned	released	option_probability
Clef	imcs21	test	10101176	symptom_256	10101176	0.01524168	17.78639862500131	not_mentioned	0.8092	not_mentioned	correct	ok	not_mentioned	released	option_probability
Clef	imcs21	test	10101176	symptom_257	10101176	0.01524168	17.78639862500131	not_mentioned	0.9756	not_mentioned	correct	ok	not_mentioned	released	option_probability
Clef	imcs21	test	10101176	symptom_258	10101176	0.01524168	17.78639862500131	not_mentioned	0.9503	not_mentioned	correct	ok	not_mentioned	released	option_probability
Clef	imcs21	test	10101176	symptom_259	10101176	0.01524168	17.78639862500131	not_mentioned	0.9162	not_mentioned	correct	ok	not_mentioned	released	option_probability
Clef	imcs21	test	10101176	symptom_260	10101176	0.01524168	17.78639862500131	not_mentioned	0.7973	not_mentioned	correct	ok	not_mentioned	released	option_probability
Clef	imcs21	test	10101176	symptom_261	10101176	0.01524168	17.78639862500131	not_mentioned	0.9071	not_mentioned	correct	ok	not_mentioned	released	option_probability
Clef	imcs21	test	10101176	symptom_262	10101176	0.01524168	17.78639862500131	not_mentioned	0.7919	not_mentioned	correct	ok	not_mentioned	released	option_probability
Clef	imcs21	test	10101176	symptom_263	10101176	0.01524168	17.78639862500131	not_mentioned	0.7939	not_mentioned	correct	ok	not_mentioned	released	option_probability
Clef	imcs21	test	10101176	symptom_264	10101176	0.01524168	17.78639862500131	not_mentioned	0.838	not_mentioned	correct	ok	not_mentioned	released	option_probability
Clef	imcs21	test	10101176	symptom_265	10101176	0.01524168	17.78639862500131	not_mentioned	0.9058	not_mentioned	correct	ok	not_mentioned	released	option_probability
Clef	imcs21	test	10101176	symptom_266	10101176	0.01524168	17.78639862500131	not_mentioned	0.9557	not_mentioned	correct	ok	not_mentioned	released	option_probability
Clef	imcs21	test	10101176	symptom_267	10101176	0.01524168	17.78639862500131	not_mentioned	0.8129	not_mentioned	correct	ok	not_mentioned	released	option_probability
Clef	imcs21	test	10101176	symptom_268	10101176	0.01524168	17.78639862500131	not_mentioned	0.9302	not_mentioned	correct	ok	not_mentioned	released	option_probability
Clef	imcs21	test	10101176	symptom_269	10101176	0.01524168	17.78639862500131	not_mentioned	0.9133	not_mentioned	correct	ok	not_mentioned	released	option_probability
Clef	imcs21	test	10101176	symptom_270	10101176	0.01524168	17.78639862500131	not_mentioned	0.8712	not_mentioned	correct	ok	not_mentioned	released	option_probability
Clef	imcs21	test	10101176	symptom_271	10101176	0.01524168	17.78639862500131	not_mentioned	0.7908	not_mentioned	correct	ok	not_mentioned	released	option_probability
Clef	imcs21	test	10101176	symptom_272	10101176	0.01524168	17.78639862500131	not_mentioned	0.9149	not_mentioned	correct	ok	not_mentioned	released	option_probability
Clef	imcs21	test	10101176	symptom_273	10101176	0.01524168	17.78639862500131	not_mentioned	0.9507	not_mentioned	correct	ok	not_mentioned	released	option_probability
Clef	imcs21	test	10101176	symptom_274	10101176	0.01524168	17.78639862500131	not_mentioned	0.8927	not_mentioned	correct	ok	not_mentioned	released	option_probability
Clef	imcs21	test	10101176	symptom_275	10101176	0.01524168	17.78639862500131	not_mentioned	0.8126	not_mentioned	correct	ok	not_mentioned	released	option_probability
Clef	imcs21	test	10101176	symptom_276	10101176	0.01524168	17.78639862500131	not_mentioned	0.9105	not_mentioned	correct	ok	not_mentioned	released	option_probability
Clef	imcs21	test	10101176	symptom_277	10101176	0.01524168	17.78639862500131	not_mentioned	0.9008	not_mentioned	correct	ok	not_mentioned	released	option_probability
Clef	imcs21	test	10101176	symptom_278	10101176	0.01524168	17.78639862500131	not_mentioned	0.9313	not_mentioned	correct	ok	not_mentioned	released	option_probability
Clef	imcs21	test	10101176	symptom_279	10101176	0.01524168	17.78639862500131	not_mentioned	0.9538	not_mentioned	correct	ok	not_mentioned	released	option_probability
Clef	imcs21	test	10101176	symptom_280	10101176	0.01524168	17.78639862500131	not_mentioned	0.933	not_mentioned	correct	ok	not_mentioned	released	option_probability
Clef	imcs21	test	10101176	symptom_281	10101176	0.01524168	17.78639862500131	not_mentioned	0.4979	not_mentioned	correct	ok	not_mentioned	released	option_probability
Clef	imcs21	test	10101176	symptom_282	10101176	0.01524168	17.78639862500131	not_mentioned	0.9056	not_mentioned	correct	ok	not_mentioned	released	option_probability
Clef	imcs21	test	10101176	symptom_283	10101176	0.01524168	17.78639862500131	not_mentioned	0.8917	not_mentioned	correct	ok	not_mentioned	released	option_probability
Clef	imcs21	test	10101176	symptom_284	10101176	0.01524168	17.78639862500131	not_mentioned	0.8759	not_mentioned	correct	ok	not_mentioned	released	option_probability
Clef	imcs21	test	10101176	symptom_285	10101176	0.01524168	17.78639862500131	not_mentioned	0.8533	not_mentioned	correct	ok	not_mentioned	released	option_probability
Clef	imcs21	test	10101176	symptom_286	10101176	0.01524168	17.78639862500131	not_mentioned	0.9141	not_mentioned	correct	ok	not_mentioned	released	option_probability
Clef	imcs21	test	10101176	symptom_287	10101176	0.01524168	17.78639862500131	not_mentioned	0.8906	not_mentioned	correct	ok	not_mentioned	released	option_probability
Clef	imcs21	test	10101176	symptom_288	10101176	0.01524168	17.78639862500131	not_mentioned	0.8986	not_mentioned	correct	ok	not_mentioned	released	option_probability
Clef	imcs21	test	10101176	symptom_289	10101176	0.01524168	17.78639862500131	not_mentioned	0.9476	not_mentioned	correct	ok	not_mentioned	released	option_probability
Clef	imcs21	test	10101176	symptom_290	10101176	0.01524168	17.78639862500131	not_mentioned	0.8458	not_mentioned	correct	ok	not_mentioned	released	option_probability
Clef	imcs21	test	10101176	symptom_291	10101176	0.01524168	17.78639862500131	not_mentioned	0.9044	not_mentioned	correct	ok	not_mentioned	released	option_probability
Clef	imcs21	test	10101176	symptom_292	10101176	0.01524168	17.78639862500131	not_mentioned	0.9495	not_mentioned	correct	ok	not_mentioned	released	option_probability
Clef	imcs21	test	10101176	symptom_293	10101176	0.01524168	17.78639862500131	not_mentioned	0.8903	not_mentioned	correct	ok	not_mentioned	released	option_probability
Clef	imcs21	test	10101176	symptom_294	10101176	0.01524168	17.78639862500131	not_mentioned	0.9380000000000001	not_mentioned	correct	ok	not_mentioned	released	option_probability
Clef	imcs21	test	10101176	symptom_295	10101176	0.01524168	17.78639862500131	not_mentioned	0.8604	not_mentioned	correct	ok	not_mentioned	released	option_probability
Clef	imcs21	test	10101176	symptom_296	10101176	0.01524168	17.78639862500131	not_mentioned	0.9142	not_mentioned	correct	ok	not_mentioned	released	option_probability
Clef	imcs21	test	10101176	symptom_297	10101176	0.01524168	17.78639862500131	not_mentioned	0.9325	not_mentioned	correct	ok	not_mentioned	released	option_probability
Clef	imcs21	test	10101176	symptom_298	10101176	0.01524168	17.78639862500131	not_mentioned	0.9337	not_mentioned	correct	ok	not_mentioned	released	option_probability
Clef	imcs21	test	10101176	symptom_299	10101176	0.01524168	17.78639862500131	not_mentioned	0.8558	not_mentioned	correct	ok	not_mentioned	released	option_probability
Clef	imcs21	test	10101176	symptom_300	10101176	0.01524168	17.78639862500131	not_mentioned	0.8615	not_mentioned	correct	ok	not_mentioned	released	option_probability
Clef	imcs21	test	10101176	symptom_301	10101176	0.01524168	17.78639862500131	not_mentioned	0.7832	not_mentioned	correct	ok	not_mentioned	released	option_probability
Clef	imcs21	test	10101176	symptom_302	10101176	0.01524168	17.78639862500131	not_mentioned	0.8071	not_mentioned	correct	ok	not_mentioned	released	option_probability
Clef	imcs21	test	10101176	symptom_303	10101176	0.01524168	17.78639862500131	not_mentioned	0.9353	not_mentioned	correct	ok	not_mentioned	released	option_probability
Clef	imcs21	test	10101176	symptom_304	10101176	0.01524168	17.78639862500131	not_mentioned	0.9056	not_mentioned	correct	ok	not_mentioned	released	option_probability
Clef	imcs21	test	10101176	symptom_305	10101176	0.01524168	17.78639862500131	not_mentioned	0.9672	not_mentioned	correct	ok	not_mentioned	released	option_probability
Clef	imcs21	test	10101176	symptom_306	10101176	0.01524168	17.78639862500131	not_mentioned	0.6869	not_mentioned	correct	ok	not_mentioned	released	option_probability
Clef	imcs21	test	10101176	symptom_307	10101176	0.01524168	17.78639862500131	not_mentioned	0.89	not_mentioned	correct	ok	not_mentioned	released	option_probability
Clef	imcs21	test	10101176	symptom_308	10101176	0.01524168	17.78639862500131	not_mentioned	0.8852	not_mentioned	correct	ok	not_mentioned	released	option_probability
Clef	imcs21	test	10101176	symptom_309	10101176	0.01524168	17.78639862500131	not_mentioned	0.8125	not_mentioned	correct	ok	not_mentioned	released	option_probability
Clef	imcs21	test	10101176	symptom_310	10101176	0.01524168	17.78639862500131	not_mentioned	0.9136	not_mentioned	correct	ok	not_mentioned	released	option_probability
Clef	imcs21	test	10101176	symptom_311	10101176	0.01524168	17.78639862500131	not_mentioned	0.7468	not_mentioned	correct	ok	not_mentioned	released	option_probability
Clef	imcs21	test	10101176	symptom_312	10101176	0.01524168	17.78639862500131	not_mentioned	0.9472	not_mentioned	correct	ok	not_mentioned	released	option_probability
Clef	imcs21	test	10101176	symptom_313	10101176	0.01524168	17.78639862500131	not_mentioned	0.8558	not_mentioned	correct	ok	not_mentioned	released	option_probability
Clef	imcs21	test	10101176	symptom_314	10101176	0.01524168	17.78639862500131	not_mentioned	0.9362	not_mentioned	correct	ok	not_mentioned	released	option_probability
Clef	imcs21	test	10101176	symptom_315	10101176	0.01524168	17.78639862500131	not_mentioned	0.9274	not_mentioned	correct	ok	not_mentioned	released	option_probability
Clef	imcs21	test	10101176	symptom_316	10101176	0.01524168	17.78639862500131	not_mentioned	0.9396	not_mentioned	correct	ok	not_mentioned	released	option_probability
Clef	imcs21	test	10101176	symptom_317	10101176	0.01524168	17.78639862500131	not_mentioned	0.5291	not_mentioned	correct	ok	not_mentioned	released	option_probability
Clef	imcs21	test	10101176	symptom_318	10101176	0.01524168	17.78639862500131	not_mentioned	0.9341	not_mentioned	correct	ok	not_mentioned	released	option_probability
Clef	imcs21	test	10101176	symptom_319	10101176	0.01524168	17.78639862500131	not_mentioned	0.8349	not_mentioned	correct	ok	not_mentioned	released	option_probability
Clef	imcs21	test	10101176	symptom_320	10101176	0.01524168	17.78639862500131	not_mentioned	0.8013	not_mentioned	correct	ok	not_mentioned	released	option_probability
Clef	imcs21	test	10101176	symptom_321	10101176	0.01524168	17.78639862500131	not_mentioned	0.9411	not_mentioned	correct	ok	not_mentioned	released	option_probability
Clef	imcs21	test	10101176	symptom_322	10101176	0.01524168	17.78639862500131	not_mentioned	0.9602	not_mentioned	correct	ok	not_mentioned	released	option_probability
Clef	imcs21	test	10101176	symptom_323	10101176	0.01524168	17.78639862500131	not_mentioned	0.9428	not_mentioned	correct	ok	not_mentioned	released	option_probability
Clef	imcs21	test	10101176	symptom_324	10101176	0.01524168	17.78639862500131	not_mentioned	0.9554	not_mentioned	correct	ok	not_mentioned	released	option_probability
Clef	imcs21	test	10101176	symptom_325	10101176	0.01524168	17.78639862500131	not_mentioned	0.9605	not_mentioned	correct	ok	not_mentioned	released	option_probability
Clef	imcs21	test	10101176	symptom_326	10101176	0.01524168	17.78639862500131	not_mentioned	0.96	not_mentioned	correct	ok	not_mentioned	released	option_probability
Clef	imcs21	test	10101176	symptom_327	10101176	0.01524168	17.78639862500131	not_mentioned	0.9398	not_mentioned	correct	ok	not_mentioned	released	option_probability
Clef	imcs21	test	10101176	symptom_328	10101176	0.01524168	17.78639862500131	not_mentioned	0.8445	not_mentioned	correct	ok	not_mentioned	released	option_probability
Clef	imcs21	test	10101176	symptom_329	10101176	0.01524168	17.78639862500131	not_mentioned	0.9464	not_mentioned	correct	ok	not_mentioned	released	option_probability
Clef	imcs21	test	10101176	symptom_330	10101176	0.01524168	17.78639862500131	not_mentioned	0.9584	not_mentioned	correct	ok	not_mentioned	released	option_probability
Clef	imcs21	test	10103324	symptom_000	10103324	0.015181199999999999	19.453336666803807	not_mentioned	0.6891	not_mentioned	correct	ok	not_mentioned	released	option_probability
Clef	imcs21	test	10103324	symptom_001	10103324	0.015181199999999999	19.453336666803807	not_mentioned	0.921	not_mentioned	correct	ok	not_mentioned	released	option_probability
Clef	imcs21	test	10103324	symptom_002	10103324	0.015181199999999999	19.453336666803807	not_mentioned	0.8897	not_mentioned	correct	ok	not_mentioned	released	option_probability
Clef	imcs21	test	10103324	symptom_003	10103324	0.015181199999999999	19.453336666803807	not_mentioned	0.9127	not_mentioned	correct	ok	not_mentioned	released	option_probability
Clef	imcs21	test	10103324	symptom_004	10103324	0.015181199999999999	19.453336666803807	not_mentioned	0.942	not_mentioned	correct	ok	not_mentioned	released	option_probability
Clef	imcs21	test	10103324	symptom_005	10103324	0.015181199999999999	19.453336666803807	not_mentioned	0.9692	not_mentioned	correct	ok	not_mentioned	released	option_probability
Clef	imcs21	test	10103324	symptom_006	10103324	0.015181199999999999	19.453336666803807	not_mentioned	0.9299	not_mentioned	correct	ok	not_mentioned	released	option_probability
Clef	imcs21	test	10103324	symptom_007	10103324	0.015181199999999999	19.453336666803807	not_mentioned	0.9342	not_mentioned	correct	ok	not_mentioned	released	option_probability
Clef	imcs21	test	10103324	symptom_008	10103324	0.015181199999999999	19.453336666803807	not_mentioned	0.9155	not_mentioned	correct	ok	not_mentioned	released	option_probability
Clef	imcs21	test	10103324	symptom_009	10103324	0.015181199999999999	19.453336666803807	not_mentioned	0.948	not_mentioned	correct	ok	not_mentioned	released	option_probability
Clef	imcs21	test	10103324	symptom_010	10103324	0.015181199999999999	19.453336666803807	not_mentioned	0.8916	not_mentioned	correct	ok	not_mentioned	released	option_probability
Clef	imcs21	test	10103324	symptom_011	10103324	0.015181199999999999	19.453336666803807	not_mentioned	0.7516	not_mentioned	correct	ok	not_mentioned	released	option_probability
Clef	imcs21	test	10103324	symptom_012	10103324	0.015181199999999999	19.453336666803807	not_mentioned	0.8688	not_mentioned	correct	ok	not_mentioned	released	option_probability
Clef	imcs21	test	10103324	symptom_013	10103324	0.015181199999999999	19.453336666803807	not_mentioned	0.932	not_mentioned	correct	ok	not_mentioned	released	option_probability
Clef	imcs21	test	10103324	symptom_014	10103324	0.015181199999999999	19.453336666803807	not_mentioned	0.6139	not_mentioned	correct	ok	not_mentioned	released	option_probability
Clef	imcs21	test	10103324	symptom_015	10103324	0.015181199999999999	19.453336666803807	not_mentioned	0.9188	not_mentioned	correct	ok	not_mentioned	released	option_probability
Clef	imcs21	test	10103324	symptom_016	10103324	0.015181199999999999	19.453336666803807	positive	0.961	positive	correct	ok	positive	released	option_probability
Clef	imcs21	test	10103324	symptom_017	10103324	0.015181199999999999	19.453336666803807	not_mentioned	0.8311	not_mentioned	correct	ok	not_mentioned	released	option_probability
Clef	imcs21	test	10103324	symptom_018	10103324	0.015181199999999999	19.453336666803807	not_mentioned	0.9391	not_mentioned	correct	ok	not_mentioned	released	option_probability
Clef	imcs21	test	10103324	symptom_019	10103324	0.015181199999999999	19.453336666803807	not_mentioned	0.9066	not_mentioned	correct	ok	not_mentioned	released	option_probability
Clef	imcs21	test	10103324	symptom_020	10103324	0.015181199999999999	19.453336666803807	not_mentioned	0.9339	not_mentioned	correct	ok	not_mentioned	released	option_probability
Clef	imcs21	test	10103324	symptom_021	10103324	0.015181199999999999	19.453336666803807	not_mentioned	0.8194	not_mentioned	correct	ok	not_mentioned	released	option_probability
Clef	imcs21	test	10103324	symptom_022	10103324	0.015181199999999999	19.453336666803807	not_mentioned	0.9432	not_mentioned	correct	ok	not_mentioned	released	option_probability
Clef	imcs21	test	10103324	symptom_023	10103324	0.015181199999999999	19.453336666803807	not_mentioned	0.8624	not_mentioned	correct	ok	not_mentioned	released	option_probability
Clef	imcs21	test	10103324	symptom_024	10103324	0.015181199999999999	19.453336666803807	not_mentioned	0.9365	not_mentioned	correct	ok	not_mentioned	released	option_probability
Clef	imcs21	test	10103324	symptom_025	10103324	0.015181199999999999	19.453336666803807	not_mentioned	0.9134	not_mentioned	correct	ok	not_mentioned	released	option_probability
Clef	imcs21	test	10103324	symptom_026	10103324	0.015181199999999999	19.453336666803807	not_mentioned	0.9386	not_mentioned	correct	ok	not_mentioned	released	option_probability
Clef	imcs21	test	10103324	symptom_027	10103324	0.015181199999999999	19.453336666803807	not_mentioned	0.8172	not_mentioned	correct	ok	not_mentioned	released	option_probability
Clef	imcs21	test	10103324	symptom_028	10103324	0.015181199999999999	19.453336666803807	not_mentioned	0.9177	not_mentioned	correct	ok	not_mentioned	released	option_probability
Clef	imcs21	test	10103324	symptom_029	10103324	0.015181199999999999	19.453336666803807	not_mentioned	0.8664	not_mentioned	correct	ok	not_mentioned	released	option_probability
Clef	imcs21	test	10103324	symptom_030	10103324	0.015181199999999999	19.453336666803807	not_mentioned	0.8975	not_mentioned	correct	ok	not_mentioned	released	option_probability
Clef	imcs21	test	10103324	symptom_031	10103324	0.015181199999999999	19.453336666803807	not_mentioned	0.933	not_mentioned	correct	ok	not_mentioned	released	option_probability
Clef	imcs21	test	10103324	symptom_032	10103324	0.015181199999999999	19.453336666803807	not_mentioned	0.9499	not_mentioned	correct	ok	not_mentioned	released	option_probability
Clef	imcs21	test	10103324	symptom_033	10103324	0.015181199999999999	19.453336666803807	not_mentioned	0.9628	not_mentioned	correct	ok	not_mentioned	released	option_probability
Clef	imcs21	test	10103324	symptom_034	10103324	0.015181199999999999	19.453336666803807	not_mentioned	0.6807	not_mentioned	correct	ok	not_mentioned	released	option_probability
Clef	imcs21	test	10103324	symptom_035	10103324	0.015181199999999999	19.453336666803807	not_mentioned	0.8988	not_mentioned	correct	ok	not_mentioned	released	option_probability
Clef	imcs21	test	10103324	symptom_036	10103324	0.015181199999999999	19.453336666803807	not_mentioned	0.8384	not_mentioned	correct	ok	not_mentioned	released	option_probability
Clef	imcs21	test	10103324	symptom_037	10103324	0.015181199999999999	19.453336666803807	not_mentioned	0.8952	not_mentioned	correct	ok	not_mentioned	released	option_probability
Clef	imcs21	test	10103324	symptom_038	10103324	0.015181199999999999	19.453336666803807	not_mentioned	0.895	not_mentioned	correct	ok	not_mentioned	released	option_probability
Clef	imcs21	test	10103324	symptom_039	10103324	0.015181199999999999	19.453336666803807	not_mentioned	0.8611	not_mentioned	correct	ok	not_mentioned	released	option_probability
Clef	imcs21	test	10103324	symptom_040	10103324	0.015181199999999999	19.453336666803807	not_mentioned	0.9547	not_mentioned	correct	ok	not_mentioned	released	option_probability
Clef	imcs21	test	10103324	symptom_041	10103324	0.015181199999999999	19.453336666803807	not_mentioned	0.7754	not_mentioned	correct	ok	not_mentioned	released	option_probability
Clef	imcs21	test	10103324	symptom_042	10103324	0.015181199999999999	19.453336666803807	not_mentioned	0.6942	not_mentioned	correct	ok	not_mentioned	released	option_probability
Clef	imcs21	test	10103324	symptom_043	10103324	0.015181199999999999	19.453336666803807	not_mentioned	0.8989	not_mentioned	correct	ok	not_mentioned	released	option_probability
Clef	imcs21	test	10103324	symptom_044	10103324	0.015181199999999999	19.453336666803807	not_mentioned	0.8109	not_mentioned	correct	ok	not_mentioned	released	option_probability
Clef	imcs21	test	10103324	symptom_045	10103324	0.015181199999999999	19.453336666803807	not_mentioned	0.8712	not_mentioned	correct	ok	not_mentioned	released	option_probability
Clef	imcs21	test	10103324	symptom_046	10103324	0.015181199999999999	19.453336666803807	not_mentioned	0.8606	not_mentioned	correct	ok	not_mentioned	released	option_probability
Clef	imcs21	test	10103324	symptom_047	10103324	0.015181199999999999	19.453336666803807	not_mentioned	0.8621	not_mentioned	correct	ok	not_mentioned	released	option_probability
Clef	imcs21	test	10103324	symptom_048	10103324	0.015181199999999999	19.453336666803807	not_mentioned	0.7867	not_mentioned	correct	ok	not_mentioned	released	option_probability
Clef	imcs21	test	10103324	symptom_049	10103324	0.015181199999999999	19.453336666803807	not_mentioned	0.9139	not_mentioned	correct	ok	not_mentioned	released	option_probability
Clef	imcs21	test	10103324	symptom_050	10103324	0.015181199999999999	19.453336666803807	not_mentioned	0.8399	not_mentioned	correct	ok	not_mentioned	released	option_probability
Clef	imcs21	test	10103324	symptom_051	10103324	0.015181199999999999	19.453336666803807	not_mentioned	0.8928	not_mentioned	correct	ok	not_mentioned	released	option_probability
Clef	imcs21	test	10103324	symptom_052	10103324	0.015181199999999999	19.453336666803807	not_mentioned	0.8037	not_mentioned	correct	ok	not_mentioned	released	option_probability
Clef	imcs21	test	10103324	symptom_053	10103324	0.015181199999999999	19.453336666803807	not_mentioned	0.874	not_mentioned	correct	ok	not_mentioned	released	option_probability
Clef	imcs21	test	10103324	symptom_054	10103324	0.015181199999999999	19.453336666803807	not_mentioned	0.9029	not_mentioned	correct	ok	not_mentioned	released	option_probability
Clef	imcs21	test	10103324	symptom_055	10103324	0.015181199999999999	19.453336666803807	not_mentioned	0.9065	not_mentioned	correct	ok	not_mentioned	released	option_probability
Clef	imcs21	test	10103324	symptom_056	10103324	0.015181199999999999	19.453336666803807	not_mentioned	0.9548	not_mentioned	correct	ok	not_mentioned	released	option_probability
Clef	imcs21	test	10103324	symptom_057	10103324	0.015181199999999999	19.453336666803807	not_mentioned	0.9112	not_mentioned	correct	ok	not_mentioned	released	option_probability
Clef	imcs21	test	10103324	symptom_058	10103324	0.015181199999999999	19.453336666803807	not_mentioned	0.9131	not_mentioned	correct	ok	not_mentioned	released	option_probability
Clef	imcs21	test	10103324	symptom_059	10103324	0.015181199999999999	19.453336666803807	not_mentioned	0.9295	not_mentioned	correct	ok	not_mentioned	released	option_probability
Clef	imcs21	test	10103324	symptom_060	10103324	0.015181199999999999	19.453336666803807	not_mentioned	0.832	not_mentioned	correct	ok	not_mentioned	released	option_probability
Clef	imcs21	test	10103324	symptom_061	10103324	0.015181199999999999	19.453336666803807	not_mentioned	0.9053	not_mentioned	correct	ok	not_mentioned	released	option_probability
Clef	imcs21	test	10103324	symptom_062	10103324	0.015181199999999999	19.453336666803807	not_mentioned	0.9204	not_mentioned	correct	ok	not_mentioned	released	option_probability
Clef	imcs21	test	10103324	symptom_063	10103324	0.015181199999999999	19.453336666803807	not_mentioned	0.8075	not_mentioned	correct	ok	not_mentioned	released	option_probability
Clef	imcs21	test	10103324	symptom_064	10103324	0.015181199999999999	19.453336666803807	not_mentioned	0.6409	not_mentioned	correct	ok	not_mentioned	released	option_probability
Clef	imcs21	test	10103324	symptom_065	10103324	0.015181199999999999	19.453336666803807	not_mentioned	0.9217	not_mentioned	correct	ok	not_mentioned	released	option_probability
Clef	imcs21	test	10103324	symptom_066	10103324	0.015181199999999999	19.453336666803807	not_mentioned	0.9325	not_mentioned	correct	ok	not_mentioned	released	option_probability
Clef	imcs21	test	10103324	symptom_067	10103324	0.015181199999999999	19.453336666803807	not_mentioned	0.9131	not_mentioned	correct	ok	not_mentioned	released	option_probability
Clef	imcs21	test	10103324	symptom_068	10103324	0.015181199999999999	19.453336666803807	not_mentioned	0.9087	not_mentioned	correct	ok	not_mentioned	released	option_probability
Clef	imcs21	test	10103324	symptom_069	10103324	0.015181199999999999	19.453336666803807	not_mentioned	0.8522	not_mentioned	correct	ok	not_mentioned	released	option_probability
Clef	imcs21	test	10103324	symptom_070	10103324	0.015181199999999999	19.453336666803807	not_mentioned	0.9262	not_mentioned	correct	ok	not_mentioned	released	option_probability
Clef	imcs21	test	10103324	symptom_071	10103324	0.015181199999999999	19.453336666803807	not_mentioned	0.8517	not_mentioned	correct	ok	not_mentioned	released	option_probability
Clef	imcs21	test	10103324	symptom_072	10103324	0.015181199999999999	19.453336666803807	not_mentioned	0.8337	not_mentioned	correct	ok	not_mentioned	released	option_probability
Clef	imcs21	test	10103324	symptom_073	10103324	0.015181199999999999	19.453336666803807	uncertain	0.7937	not_mentioned	incorrect	ok	not_mentioned	released	option_probability
Clef	imcs21	test	10103324	symptom_074	10103324	0.015181199999999999	19.453336666803807	not_mentioned	0.5306000000000001	not_mentioned	correct	ok	not_mentioned	released	option_probability
Clef	imcs21	test	10103324	symptom_075	10103324	0.015181199999999999	19.453336666803807	not_mentioned	0.8694	not_mentioned	correct	ok	not_mentioned	released	option_probability
Clef	imcs21	test	10103324	symptom_076	10103324	0.015181199999999999	19.453336666803807	not_mentioned	0.817	not_mentioned	correct	ok	not_mentioned	released	option_probability
Clef	imcs21	test	10103324	symptom_077	10103324	0.015181199999999999	19.453336666803807	not_mentioned	0.8754	not_mentioned	correct	ok	not_mentioned	released	option_probability
Clef	imcs21	test	10103324	symptom_078	10103324	0.015181199999999999	19.453336666803807	not_mentioned	0.6802	not_mentioned	correct	ok	not_mentioned	released	option_probability
Clef	imcs21	test	10103324	symptom_079	10103324	0.015181199999999999	19.453336666803807	not_mentioned	0.6935	not_mentioned	correct	ok	not_mentioned	released	option_probability
Clef	imcs21	test	10103324	symptom_080	10103324	0.015181199999999999	19.453336666803807	not_mentioned	0.8879	not_mentioned	correct	ok	not_mentioned	released	option_probability
Clef	imcs21	test	10103324	symptom_081	10103324	0.015181199999999999	19.453336666803807	not_mentioned	0.7497	not_mentioned	correct	ok	not_mentioned	released	option_probability
Clef	imcs21	test	10103324	symptom_082	10103324	0.015181199999999999	19.453336666803807	uncertain	0.5364	positive	incorrect	ok	positive	released	option_probability
Clef	imcs21	test	10103324	symptom_083	10103324	0.015181199999999999	19.453336666803807	not_mentioned	0.5623	not_mentioned	correct	ok	not_mentioned	released	option_probability
Clef	imcs21	test	10103324	symptom_084	10103324	0.015181199999999999	19.453336666803807	not_mentioned	0.8761	not_mentioned	correct	ok	not_mentioned	released	option_probability
Clef	imcs21	test	10103324	symptom_085	10103324	0.015181199999999999	19.453336666803807	not_mentioned	0.8647	not_mentioned	correct	ok	not_mentioned	released	option_probability
Clef	imcs21	test	10103324	symptom_086	10103324	0.015181199999999999	19.453336666803807	not_mentioned	0.8572	not_mentioned	correct	ok	not_mentioned	released	option_probability
Clef	imcs21	test	10103324	symptom_087	10103324	0.015181199999999999	19.453336666803807	positive	0.6578	not_mentioned	incorrect	ok	not_mentioned	released	option_probability
Clef	imcs21	test	10103324	symptom_088	10103324	0.015181199999999999	19.453336666803807	positive	0.85	not_mentioned	incorrect	ok	not_mentioned	released	option_probability
Clef	imcs21	test	10103324	symptom_089	10103324	0.015181199999999999	19.453336666803807	not_mentioned	0.8309	not_mentioned	correct	ok	not_mentioned	released	option_probability
Clef	imcs21	test	10103324	symptom_090	10103324	0.015181199999999999	19.453336666803807	not_mentioned	0.6911	not_mentioned	correct	ok	not_mentioned	released	option_probability
Clef	imcs21	test	10103324	symptom_091	10103324	0.015181199999999999	19.453336666803807	not_mentioned	0.9001	not_mentioned	correct	ok	not_mentioned	released	option_probability
Clef	imcs21	test	10103324	symptom_092	10103324	0.015181199999999999	19.453336666803807	not_mentioned	0.8172	not_mentioned	correct	ok	not_mentioned	released	option_probability
Clef	imcs21	test	10103324	symptom_093	10103324	0.015181199999999999	19.453336666803807	negative	0.8862	not_mentioned	incorrect	ok	not_mentioned	released	option_probability
Clef	imcs21	test	10103324	symptom_094	10103324	0.015181199999999999	19.453336666803807	not_mentioned	0.7693	not_mentioned	correct	ok	not_mentioned	released	option_probability
Clef	imcs21	test	10103324	symptom_095	10103324	0.015181199999999999	19.453336666803807	not_mentioned	0.8521	not_mentioned	correct	ok	not_mentioned	released	option_probability
Clef	imcs21	test	10103324	symptom_096	10103324	0.015181199999999999	19.453336666803807	not_mentioned	0.8735	not_mentioned	correct	ok	not_mentioned	released	option_probability
Clef	imcs21	test	10103324	symptom_097	10103324	0.015181199999999999	19.453336666803807	not_mentioned	0.7279	not_mentioned	correct	ok	not_mentioned	released	option_probability
Clef	imcs21	test	10103324	symptom_098	10103324	0.015181199999999999	19.453336666803807	not_mentioned	0.9166	not_mentioned	correct	ok	not_mentioned	released	option_probability
Clef	imcs21	test	10103324	symptom_099	10103324	0.015181199999999999	19.453336666803807	not_mentioned	0.7958000000000001	not_mentioned	correct	ok	not_mentioned	released	option_probability
Clef	imcs21	test	10103324	symptom_100	10103324	0.015181199999999999	19.453336666803807	not_mentioned	0.9502	not_mentioned	correct	ok	not_mentioned	released	option_probability
Clef	imcs21	test	10103324	symptom_101	10103324	0.015181199999999999	19.453336666803807	not_mentioned	0.8137	not_mentioned	correct	ok	not_mentioned	released	option_probability
Clef	imcs21	test	10103324	symptom_102	10103324	0.015181199999999999	19.453336666803807	not_mentioned	0.8292	not_mentioned	correct	ok	not_mentioned	released	option_probability
Clef	imcs21	test	10103324	symptom_103	10103324	0.015181199999999999	19.453336666803807	not_mentioned	0.8507	not_mentioned	correct	ok	not_mentioned	released	option_probability
Clef	imcs21	test	10103324	symptom_104	10103324	0.015181199999999999	19.453336666803807	not_mentioned	0.839	not_mentioned	correct	ok	not_mentioned	released	option_probability
Clef	imcs21	test	10103324	symptom_105	10103324	0.015181199999999999	19.453336666803807	not_mentioned	0.8087	not_mentioned	correct	ok	not_mentioned	released	option_probability
Clef	imcs21	test	10103324	symptom_106	10103324	0.015181199999999999	19.453336666803807	not_mentioned	0.8258	not_mentioned	correct	ok	not_mentioned	released	option_probability
Clef	imcs21	test	10103324	symptom_107	10103324	0.015181199999999999	19.453336666803807	not_mentioned	0.5602	not_mentioned	correct	ok	not_mentioned	released	option_probability
Clef	imcs21	test	10103324	symptom_108	10103324	0.015181199999999999	19.453336666803807	not_mentioned	0.8063	not_mentioned	correct	ok	not_mentioned	released	option_probability
Clef	imcs21	test	10103324	symptom_109	10103324	0.015181199999999999	19.453336666803807	not_mentioned	0.7924	not_mentioned	correct	ok	not_mentioned	released	option_probability
Clef	imcs21	test	10103324	symptom_110	10103324	0.015181199999999999	19.453336666803807	not_mentioned	0.7783	not_mentioned	correct	ok	not_mentioned	released	option_probability
Clef	imcs21	test	10103324	symptom_111	10103324	0.015181199999999999	19.453336666803807	not_mentioned	0.7191	not_mentioned	correct	ok	not_mentioned	released	option_probability
Clef	imcs21	test	10103324	symptom_112	10103324	0.015181199999999999	19.453336666803807	not_mentioned	0.4925	not_mentioned	correct	ok	not_mentioned	released	option_probability
Clef	imcs21	test	10103324	symptom_113	10103324	0.015181199999999999	19.453336666803807	not_mentioned	0.814	not_mentioned	correct	ok	not_mentioned	released	option_probability
Clef	imcs21	test	10103324	symptom_114	10103324	0.015181199999999999	19.453336666803807	not_mentioned	0.9065	not_mentioned	correct	ok	not_mentioned	released	option_probability
Clef	imcs21	test	10103324	symptom_115	10103324	0.015181199999999999	19.453336666803807	not_mentioned	0.5728	not_mentioned	correct	ok	not_mentioned	released	option_probability
Clef	imcs21	test	10103324	symptom_116	10103324	0.015181199999999999	19.453336666803807	not_mentioned	0.8109	not_mentioned	correct	ok	not_mentioned	released	option_probability
Clef	imcs21	test	10103324	symptom_117	10103324	0.015181199999999999	19.453336666803807	not_mentioned	0.798	not_mentioned	correct	ok	not_mentioned	released	option_probability
Clef	imcs21	test	10103324	symptom_118	10103324	0.015181199999999999	19.453336666803807	not_mentioned	0.7944	not_mentioned	correct	ok	not_mentioned	released	option_probability
Clef	imcs21	test	10103324	symptom_119	10103324	0.015181199999999999	19.453336666803807	not_mentioned	0.611	not_mentioned	correct	ok	not_mentioned	released	option_probability
Clef	imcs21	test	10103324	symptom_120	10103324	0.015181199999999999	19.453336666803807	not_mentioned	0.5956	not_mentioned	correct	ok	not_mentioned	released	option_probability
Clef	imcs21	test	10103324	symptom_121	10103324	0.015181199999999999	19.453336666803807	not_mentioned	0.6257	not_mentioned	correct	ok	not_mentioned	released	option_probability
Clef	imcs21	test	10103324	symptom_122	10103324	0.015181199999999999	19.453336666803807	not_mentioned	0.7912	not_mentioned	correct	ok	not_mentioned	released	option_probability
Clef	imcs21	test	10103324	symptom_123	10103324	0.015181199999999999	19.453336666803807	not_mentioned	0.9177	not_mentioned	correct	ok	not_mentioned	released	option_probability
Clef	imcs21	test	10103324	symptom_124	10103324	0.015181199999999999	19.453336666803807	not_mentioned	0.9029	not_mentioned	correct	ok	not_mentioned	released	option_probability
Clef	imcs21	test	10103324	symptom_125	10103324	0.015181199999999999	19.453336666803807	not_mentioned	0.8638	not_mentioned	correct	ok	not_mentioned	released	option_probability
Clef	imcs21	test	10103324	symptom_126	10103324	0.015181199999999999	19.453336666803807	positive	0.9448	not_mentioned	incorrect	ok	not_mentioned	released	option_probability
Clef	imcs21	test	10103324	symptom_127	10103324	0.015181199999999999	19.453336666803807	not_mentioned	0.9113	not_mentioned	correct	ok	not_mentioned	released	option_probability
Clef	imcs21	test	10103324	symptom_128	10103324	0.015181199999999999	19.453336666803807	not_mentioned	0.6099	not_mentioned	correct	ok	not_mentioned	released	option_probability
Clef	imcs21	test	10103324	symptom_129	10103324	0.015181199999999999	19.453336666803807	not_mentioned	0.8893	not_mentioned	correct	ok	not_mentioned	released	option_probability
Clef	imcs21	test	10103324	symptom_130	10103324	0.015181199999999999	19.453336666803807	not_mentioned	0.9476	not_mentioned	correct	ok	not_mentioned	released	option_probability
Clef	imcs21	test	10103324	symptom_131	10103324	0.015181199999999999	19.453336666803807	not_mentioned	0.7635	not_mentioned	correct	ok	not_mentioned	released	option_probability
Clef	imcs21	test	10103324	symptom_132	10103324	0.015181199999999999	19.453336666803807	not_mentioned	0.7861	not_mentioned	correct	ok	not_mentioned	released	option_probability
Clef	imcs21	test	10103324	symptom_133	10103324	0.015181199999999999	19.453336666803807	not_mentioned	0.7395	not_mentioned	correct	ok	not_mentioned	released	option_probability
Clef	imcs21	test	10103324	symptom_134	10103324	0.015181199999999999	19.453336666803807	not_mentioned	0.9459	not_mentioned	correct	ok	not_mentioned	released	option_probability
Clef	imcs21	test	10103324	symptom_135	10103324	0.015181199999999999	19.453336666803807	not_mentioned	0.7264	not_mentioned	correct	ok	not_mentioned	released	option_probability
Clef	imcs21	test	10103324	symptom_136	10103324	0.015181199999999999	19.453336666803807	not_mentioned	0.8816	not_mentioned	correct	ok	not_mentioned	released	option_probability
Clef	imcs21	test	10103324	symptom_137	10103324	0.015181199999999999	19.453336666803807	not_mentioned	0.7636000000000001	not_mentioned	correct	ok	not_mentioned	released	option_probability
Clef	imcs21	test	10103324	symptom_138	10103324	0.015181199999999999	19.453336666803807	not_mentioned	0.7976	not_mentioned	correct	ok	not_mentioned	released	option_probability
Clef	imcs21	test	10103324	symptom_139	10103324	0.015181199999999999	19.453336666803807	not_mentioned	0.9653	not_mentioned	correct	ok	not_mentioned	released	option_probability
Clef	imcs21	test	10103324	symptom_140	10103324	0.015181199999999999	19.453336666803807	not_mentioned	0.9176	not_mentioned	correct	ok	not_mentioned	released	option_probability
Clef	imcs21	test	10103324	symptom_141	10103324	0.015181199999999999	19.453336666803807	not_mentioned	0.8196	not_mentioned	correct	ok	not_mentioned	released	option_probability
Clef	imcs21	test	10103324	symptom_142	10103324	0.015181199999999999	19.453336666803807	not_mentioned	0.7972	not_mentioned	correct	ok	not_mentioned	released	option_probability
Clef	imcs21	test	10103324	symptom_143	10103324	0.015181199999999999	19.453336666803807	not_mentioned	0.8891	not_mentioned	correct	ok	not_mentioned	released	option_probability
Clef	imcs21	test	10103324	symptom_144	10103324	0.015181199999999999	19.453336666803807	not_mentioned	0.7392	not_mentioned	correct	ok	not_mentioned	released	option_probability
Clef	imcs21	test	10103324	symptom_145	10103324	0.015181199999999999	19.453336666803807	not_mentioned	0.9125	not_mentioned	correct	ok	not_mentioned	released	option_probability
Clef	imcs21	test	10103324	symptom_146	10103324	0.015181199999999999	19.453336666803807	not_mentioned	0.6828	not_mentioned	correct	ok	not_mentioned	released	option_probability
Clef	imcs21	test	10103324	symptom_147	10103324	0.015181199999999999	19.453336666803807	negative	0.8581	not_mentioned	incorrect	ok	not_mentioned	released	option_probability
Clef	imcs21	test	10103324	symptom_148	10103324	0.015181199999999999	19.453336666803807	not_mentioned	0.7745	not_mentioned	correct	ok	not_mentioned	released	option_probability
Clef	imcs21	test	10103324	symptom_149	10103324	0.015181199999999999	19.453336666803807	not_mentioned	0.7085	not_mentioned	correct	ok	not_mentioned	released	option_probability
Clef	imcs21	test	10103324	symptom_150	10103324	0.015181199999999999	19.453336666803807	not_mentioned	0.8976	not_mentioned	correct	ok	not_mentioned	released	option_probability
Clef	imcs21	test	10103324	symptom_151	10103324	0.015181199999999999	19.453336666803807	not_mentioned	0.9198	not_mentioned	correct	ok	not_mentioned	released	option_probability
Clef	imcs21	test	10103324	symptom_152	10103324	0.015181199999999999	19.453336666803807	not_mentioned	0.8425	not_mentioned	correct	ok	not_mentioned	released	option_probability
Clef	imcs21	test	10103324	symptom_153	10103324	0.015181199999999999	19.453336666803807	not_mentioned	0.9311	not_mentioned	correct	ok	not_mentioned	released	option_probability
Clef	imcs21	test	10103324	symptom_154	10103324	0.015181199999999999	19.453336666803807	not_mentioned	0.6572	not_mentioned	correct	ok	not_mentioned	released	option_probability
Clef	imcs21	test	10103324	symptom_155	10103324	0.015181199999999999	19.453336666803807	not_mentioned	0.5664	not_mentioned	correct	ok	not_mentioned	released	option_probability
Clef	imcs21	test	10103324	symptom_156	10103324	0.015181199999999999	19.453336666803807	not_mentioned	0.8187	not_mentioned	correct	ok	not_mentioned	released	option_probability
Clef	imcs21	test	10103324	symptom_157	10103324	0.015181199999999999	19.453336666803807	not_mentioned	0.8705	not_mentioned	correct	ok	not_mentioned	released	option_probability
Clef	imcs21	test	10103324	symptom_158	10103324	0.015181199999999999	19.453336666803807	not_mentioned	0.8515	not_mentioned	correct	ok	not_mentioned	released	option_probability
Clef	imcs21	test	10103324	symptom_159	10103324	0.015181199999999999	19.453336666803807	not_mentioned	0.9183	not_mentioned	correct	ok	not_mentioned	released	option_probability
Clef	imcs21	test	10103324	symptom_160	10103324	0.015181199999999999	19.453336666803807	not_mentioned	0.8597	not_mentioned	correct	ok	not_mentioned	released	option_probability
Clef	imcs21	test	10103324	symptom_161	10103324	0.015181199999999999	19.453336666803807	not_mentioned	0.889	not_mentioned	correct	ok	not_mentioned	released	option_probability
Clef	imcs21	test	10103324	symptom_162	10103324	0.015181199999999999	19.453336666803807	not_mentioned	0.8558	not_mentioned	correct	ok	not_mentioned	released	option_probability
Clef	imcs21	test	10103324	symptom_163	10103324	0.015181199999999999	19.453336666803807	not_mentioned	0.5745	not_mentioned	correct	ok	not_mentioned	released	option_probability
Clef	imcs21	test	10103324	symptom_164	10103324	0.015181199999999999	19.453336666803807	uncertain	0.3886	not_mentioned	incorrect	ok	not_mentioned	released	option_probability
Clef	imcs21	test	10103324	symptom_165	10103324	0.015181199999999999	19.453336666803807	not_mentioned	0.6421	not_mentioned	correct	ok	not_mentioned	released	option_probability
Clef	imcs21	test	10103324	symptom_166	10103324	0.015181199999999999	19.453336666803807	not_mentioned	0.8426	not_mentioned	correct	ok	not_mentioned	released	option_probability
Clef	imcs21	test	10103324	symptom_167	10103324	0.015181199999999999	19.453336666803807	not_mentioned	0.9194	not_mentioned	correct	ok	not_mentioned	released	option_probability
Clef	imcs21	test	10103324	symptom_168	10103324	0.015181199999999999	19.453336666803807	not_mentioned	0.9492	not_mentioned	correct	ok	not_mentioned	released	option_probability
Clef	imcs21	test	10103324	symptom_169	10103324	0.015181199999999999	19.453336666803807	not_mentioned	0.9235	not_mentioned	correct	ok	not_mentioned	released	option_probability
Clef	imcs21	test	10103324	symptom_170	10103324	0.015181199999999999	19.453336666803807	not_mentioned	0.8175	not_mentioned	correct	ok	not_mentioned	released	option_probability
Clef	imcs21	test	10103324	symptom_171	10103324	0.015181199999999999	19.453336666803807	not_mentioned	0.8771	not_mentioned	correct	ok	not_mentioned	released	option_probability
Clef	imcs21	test	10103324	symptom_172	10103324	0.015181199999999999	19.453336666803807	not_mentioned	0.5597	not_mentioned	correct	ok	not_mentioned	released	option_probability
Clef	imcs21	test	10103324	symptom_173	10103324	0.015181199999999999	19.453336666803807	not_mentioned	0.8369	not_mentioned	correct	ok	not_mentioned	released	option_probability
Clef	imcs21	test	10103324	symptom_174	10103324	0.015181199999999999	19.453336666803807	not_mentioned	0.8985	not_mentioned	correct	ok	not_mentioned	released	option_probability
Clef	imcs21	test	10103324	symptom_175	10103324	0.015181199999999999	19.453336666803807	not_mentioned	0.9056	not_mentioned	correct	ok	not_mentioned	released	option_probability
Clef	imcs21	test	10103324	symptom_176	10103324	0.015181199999999999	19.453336666803807	not_mentioned	0.7962	not_mentioned	correct	ok	not_mentioned	released	option_probability
Clef	imcs21	test	10103324	symptom_177	10103324	0.015181199999999999	19.453336666803807	not_mentioned	0.8713	not_mentioned	correct	ok	not_mentioned	released	option_probability
Clef	imcs21	test	10103324	symptom_178	10103324	0.015181199999999999	19.453336666803807	not_mentioned	0.9007	not_mentioned	correct	ok	not_mentioned	released	option_probability
Clef	imcs21	test	10103324	symptom_179	10103324	0.015181199999999999	19.453336666803807	not_mentioned	0.8867	not_mentioned	correct	ok	not_mentioned	released	option_probability
Clef	imcs21	test	10103324	symptom_180	10103324	0.015181199999999999	19.453336666803807	not_mentioned	0.9445	not_mentioned	correct	ok	not_mentioned	released	option_probability
Clef	imcs21	test	10103324	symptom_181	10103324	0.015181199999999999	19.453336666803807	not_mentioned	0.7486	not_mentioned	correct	ok	not_mentioned	released	option_probability
Clef	imcs21	test	10103324	symptom_182	10103324	0.015181199999999999	19.453336666803807	not_mentioned	0.9052	not_mentioned	correct	ok	not_mentioned	released	option_probability
Clef	imcs21	test	10103324	symptom_183	10103324	0.015181199999999999	19.453336666803807	not_mentioned	0.8827	not_mentioned	correct	ok	not_mentioned	released	option_probability
Clef	imcs21	test	10103324	symptom_184	10103324	0.015181199999999999	19.453336666803807	not_mentioned	0.9157	not_mentioned	correct	ok	not_mentioned	released	option_probability
Clef	imcs21	test	10103324	symptom_185	10103324	0.015181199999999999	19.453336666803807	not_mentioned	0.7466	not_mentioned	correct	ok	not_mentioned	released	option_probability
Clef	imcs21	test	10103324	symptom_186	10103324	0.015181199999999999	19.453336666803807	not_mentioned	0.8709	not_mentioned	correct	ok	not_mentioned	released	option_probability
Clef	imcs21	test	10103324	symptom_187	10103324	0.015181199999999999	19.453336666803807	not_mentioned	0.8127	not_mentioned	correct	ok	not_mentioned	released	option_probability
Clef	imcs21	test	10103324	symptom_188	10103324	0.015181199999999999	19.453336666803807	not_mentioned	0.8678	not_mentioned	correct	ok	not_mentioned	released	option_probability
Clef	imcs21	test	10103324	symptom_189	10103324	0.015181199999999999	19.453336666803807	not_mentioned	0.8248	not_mentioned	correct	ok	not_mentioned	released	option_probability
Clef	imcs21	test	10103324	symptom_190	10103324	0.015181199999999999	19.453336666803807	not_mentioned	0.8075	not_mentioned	correct	ok	not_mentioned	released	option_probability
Clef	imcs21	test	10103324	symptom_191	10103324	0.015181199999999999	19.453336666803807	not_mentioned	0.956	not_mentioned	correct	ok	not_mentioned	released	option_probability
Clef	imcs21	test	10103324	symptom_192	10103324	0.015181199999999999	19.453336666803807	not_mentioned	0.6935	not_mentioned	correct	ok	not_mentioned	released	option_probability
Clef	imcs21	test	10103324	symptom_193	10103324	0.015181199999999999	19.453336666803807	not_mentioned	0.9086	not_mentioned	correct	ok	not_mentioned	released	option_probability
Clef	imcs21	test	10103324	symptom_194	10103324	0.015181199999999999	19.453336666803807	not_mentioned	0.8586	not_mentioned	correct	ok	not_mentioned	released	option_probability
Clef	imcs21	test	10103324	symptom_195	10103324	0.015181199999999999	19.453336666803807	not_mentioned	0.9369	not_mentioned	correct	ok	not_mentioned	released	option_probability
Clef	imcs21	test	10103324	symptom_196	10103324	0.015181199999999999	19.453336666803807	not_mentioned	0.8398	not_mentioned	correct	ok	not_mentioned	released	option_probability
Clef	imcs21	test	10103324	symptom_197	10103324	0.015181199999999999	19.453336666803807	not_mentioned	0.8949	not_mentioned	correct	ok	not_mentioned	released	option_probability
Clef	imcs21	test	10103324	symptom_198	10103324	0.015181199999999999	19.453336666803807	not_mentioned	0.8972	not_mentioned	correct	ok	not_mentioned	released	option_probability
Clef	imcs21	test	10103324	symptom_199	10103324	0.015181199999999999	19.453336666803807	not_mentioned	0.8767	not_mentioned	correct	ok	not_mentioned	released	option_probability
Clef	imcs21	test	10103324	symptom_200	10103324	0.015181199999999999	19.453336666803807	not_mentioned	0.8796	not_mentioned	correct	ok	not_mentioned	released	option_probability
Clef	imcs21	test	10103324	symptom_201	10103324	0.015181199999999999	19.453336666803807	not_mentioned	0.8742	not_mentioned	correct	ok	not_mentioned	released	option_probability
Clef	imcs21	test	10103324	symptom_202	10103324	0.015181199999999999	19.453336666803807	not_mentioned	0.9019	not_mentioned	correct	ok	not_mentioned	released	option_probability
Clef	imcs21	test	10103324	symptom_203	10103324	0.015181199999999999	19.453336666803807	not_mentioned	0.9409	not_mentioned	correct	ok	not_mentioned	released	option_probability
Clef	imcs21	test	10103324	symptom_204	10103324	0.015181199999999999	19.453336666803807	not_mentioned	0.9118	not_mentioned	correct	ok	not_mentioned	released	option_probability
Clef	imcs21	test	10103324	symptom_205	10103324	0.015181199999999999	19.453336666803807	not_mentioned	0.8994	not_mentioned	correct	ok	not_mentioned	released	option_probability
Clef	imcs21	test	10103324	symptom_206	10103324	0.015181199999999999	19.453336666803807	not_mentioned	0.9008	not_mentioned	correct	ok	not_mentioned	released	option_probability
Clef	imcs21	test	10103324	symptom_207	10103324	0.015181199999999999	19.453336666803807	not_mentioned	0.864	not_mentioned	correct	ok	not_mentioned	released	option_probability
Clef	imcs21	test	10103324	symptom_208	10103324	0.015181199999999999	19.453336666803807	not_mentioned	0.8873	not_mentioned	correct	ok	not_mentioned	released	option_probability
Clef	imcs21	test	10103324	symptom_209	10103324	0.015181199999999999	19.453336666803807	not_mentioned	0.9106	not_mentioned	correct	ok	not_mentioned	released	option_probability
Clef	imcs21	test	10103324	symptom_210	10103324	0.015181199999999999	19.453336666803807	not_mentioned	0.8399	not_mentioned	correct	ok	not_mentioned	released	option_probability
Clef	imcs21	test	10103324	symptom_211	10103324	0.015181199999999999	19.453336666803807	not_mentioned	0.924	not_mentioned	correct	ok	not_mentioned	released	option_probability
Clef	imcs21	test	10103324	symptom_212	10103324	0.015181199999999999	19.453336666803807	not_mentioned	0.8715	not_mentioned	correct	ok	not_mentioned	released	option_probability
Clef	imcs21	test	10103324	symptom_213	10103324	0.015181199999999999	19.453336666803807	not_mentioned	0.9209	not_mentioned	correct	ok	not_mentioned	released	option_probability
Clef	imcs21	test	10103324	symptom_214	10103324	0.015181199999999999	19.453336666803807	negative	0.8459	not_mentioned	incorrect	ok	not_mentioned	released	option_probability
Clef	imcs21	test	10103324	symptom_215	10103324	0.015181199999999999	19.453336666803807	positive	0.5754	not_mentioned	incorrect	ok	not_mentioned	released	option_probability
Clef	imcs21	test	10103324	symptom_216	10103324	0.015181199999999999	19.453336666803807	not_mentioned	0.7544	not_mentioned	correct	ok	not_mentioned	released	option_probability
Clef	imcs21	test	10103324	symptom_217	10103324	0.015181199999999999	19.453336666803807	not_mentioned	0.5669	not_mentioned	correct	ok	not_mentioned	released	option_probability
Clef	imcs21	test	10103324	symptom_218	10103324	0.015181199999999999	19.453336666803807	not_mentioned	0.8906	not_mentioned	correct	ok	not_mentioned	released	option_probability
Clef	imcs21	test	10103324	symptom_219	10103324	0.015181199999999999	19.453336666803807	not_mentioned	0.9284	not_mentioned	correct	ok	not_mentioned	released	option_probability
Clef	imcs21	test	10103324	symptom_220	10103324	0.015181199999999999	19.453336666803807	not_mentioned	0.8096	not_mentioned	correct	ok	not_mentioned	released	option_probability
Clef	imcs21	test	10103324	symptom_221	10103324	0.015181199999999999	19.453336666803807	not_mentioned	0.9178	not_mentioned	correct	ok	not_mentioned	released	option_probability
Clef	imcs21	test	10103324	symptom_222	10103324	0.015181199999999999	19.453336666803807	not_mentioned	0.6795	not_mentioned	correct	ok	not_mentioned	released	option_probability
Clef	imcs21	test	10103324	symptom_223	10103324	0.015181199999999999	19.453336666803807	not_mentioned	0.8311	not_mentioned	correct	ok	not_mentioned	released	option_probability
Clef	imcs21	test	10103324	symptom_224	10103324	0.015181199999999999	19.453336666803807	not_mentioned	0.8423	not_mentioned	correct	ok	not_mentioned	released	option_probability
Clef	imcs21	test	10103324	symptom_225	10103324	0.015181199999999999	19.453336666803807	not_mentioned	0.5883	not_mentioned	correct	ok	not_mentioned	released	option_probability
Clef	imcs21	test	10103324	symptom_226	10103324	0.015181199999999999	19.453336666803807	not_mentioned	0.6935	not_mentioned	correct	ok	not_mentioned	released	option_probability
Clef	imcs21	test	10103324	symptom_227	10103324	0.015181199999999999	19.453336666803807	not_mentioned	0.8307	not_mentioned	correct	ok	not_mentioned	released	option_probability
Clef	imcs21	test	10103324	symptom_228	10103324	0.015181199999999999	19.453336666803807	not_mentioned	0.822	not_mentioned	correct	ok	not_mentioned	released	option_probability
Clef	imcs21	test	10103324	symptom_229	10103324	0.015181199999999999	19.453336666803807	not_mentioned	0.8566	not_mentioned	correct	ok	not_mentioned	released	option_probability
Clef	imcs21	test	10103324	symptom_230	10103324	0.015181199999999999	19.453336666803807	not_mentioned	0.8223	not_mentioned	correct	ok	not_mentioned	released	option_probability
Clef	imcs21	test	10103324	symptom_231	10103324	0.015181199999999999	19.453336666803807	not_mentioned	0.8735	not_mentioned	correct	ok	not_mentioned	released	option_probability
Clef	imcs21	test	10103324	symptom_232	10103324	0.015181199999999999	19.453336666803807	not_mentioned	0.5697	not_mentioned	correct	ok	not_mentioned	released	option_probability
Clef	imcs21	test	10103324	symptom_233	10103324	0.015181199999999999	19.453336666803807	not_mentioned	0.8404	not_mentioned	correct	ok	not_mentioned	released	option_probability
Clef	imcs21	test	10103324	symptom_234	10103324	0.015181199999999999	19.453336666803807	not_mentioned	0.8775000000000001	not_mentioned	correct	ok	not_mentioned	released	option_probability
Clef	imcs21	test	10103324	symptom_235	10103324	0.015181199999999999	19.453336666803807	not_mentioned	0.8623	not_mentioned	correct	ok	not_mentioned	released	option_probability
Clef	imcs21	test	10103324	symptom_236	10103324	0.015181199999999999	19.453336666803807	not_mentioned	0.828	not_mentioned	correct	ok	not_mentioned	released	option_probability
Clef	imcs21	test	10103324	symptom_237	10103324	0.015181199999999999	19.453336666803807	not_mentioned	0.7297	not_mentioned	correct	ok	not_mentioned	released	option_probability
Clef	imcs21	test	10103324	symptom_238	10103324	0.015181199999999999	19.453336666803807	not_mentioned	0.8551	not_mentioned	correct	ok	not_mentioned	released	option_probability
Clef	imcs21	test	10103324	symptom_239	10103324	0.015181199999999999	19.453336666803807	not_mentioned	0.8614	not_mentioned	correct	ok	not_mentioned	released	option_probability
Clef	imcs21	test	10103324	symptom_240	10103324	0.015181199999999999	19.453336666803807	not_mentioned	0.8539	not_mentioned	correct	ok	not_mentioned	released	option_probability
Clef	imcs21	test	10103324	symptom_241	10103324	0.015181199999999999	19.453336666803807	not_mentioned	0.8678	not_mentioned	correct	ok	not_mentioned	released	option_probability
Clef	imcs21	test	10103324	symptom_242	10103324	0.015181199999999999	19.453336666803807	not_mentioned	0.9153	not_mentioned	correct	ok	not_mentioned	released	option_probability
Clef	imcs21	test	10103324	symptom_243	10103324	0.015181199999999999	19.453336666803807	not_mentioned	0.7023	not_mentioned	correct	ok	not_mentioned	released	option_probability
Clef	imcs21	test	10103324	symptom_244	10103324	0.015181199999999999	19.453336666803807	not_mentioned	0.9255	not_mentioned	correct	ok	not_mentioned	released	option_probability
Clef	imcs21	test	10103324	symptom_245	10103324	0.015181199999999999	19.453336666803807	not_mentioned	0.8888	not_mentioned	correct	ok	not_mentioned	released	option_probability
Clef	imcs21	test	10103324	symptom_246	10103324	0.015181199999999999	19.453336666803807	not_mentioned	0.9255	not_mentioned	correct	ok	not_mentioned	released	option_probability
Clef	imcs21	test	10103324	symptom_247	10103324	0.015181199999999999	19.453336666803807	not_mentioned	0.8604	not_mentioned	correct	ok	not_mentioned	released	option_probability
Clef	imcs21	test	10103324	symptom_248	10103324	0.015181199999999999	19.453336666803807	not_mentioned	0.8816	not_mentioned	correct	ok	not_mentioned	released	option_probability
Clef	imcs21	test	10103324	symptom_249	10103324	0.015181199999999999	19.453336666803807	not_mentioned	0.9267	not_mentioned	correct	ok	not_mentioned	released	option_probability
Clef	imcs21	test	10103324	symptom_250	10103324	0.015181199999999999	19.453336666803807	not_mentioned	0.7946	not_mentioned	correct	ok	not_mentioned	released	option_probability
Clef	imcs21	test	10103324	symptom_251	10103324	0.015181199999999999	19.453336666803807	not_mentioned	0.9099	not_mentioned	correct	ok	not_mentioned	released	option_probability
Clef	imcs21	test	10103324	symptom_252	10103324	0.015181199999999999	19.453336666803807	not_mentioned	0.9	not_mentioned	correct	ok	not_mentioned	released	option_probability
Clef	imcs21	test	10103324	symptom_253	10103324	0.015181199999999999	19.453336666803807	not_mentioned	0.8852	not_mentioned	correct	ok	not_mentioned	released	option_probability
Clef	imcs21	test	10103324	symptom_254	10103324	0.015181199999999999	19.453336666803807	not_mentioned	0.8797	not_mentioned	correct	ok	not_mentioned	released	option_probability
Clef	imcs21	test	10103324	symptom_255	10103324	0.015181199999999999	19.453336666803807	not_mentioned	0.8982	not_mentioned	correct	ok	not_mentioned	released	option_probability
Clef	imcs21	test	10103324	symptom_256	10103324	0.015181199999999999	19.453336666803807	not_mentioned	0.7233	not_mentioned	correct	ok	not_mentioned	released	option_probability
Clef	imcs21	test	10103324	symptom_257	10103324	0.015181199999999999	19.453336666803807	not_mentioned	0.9278	not_mentioned	correct	ok	not_mentioned	released	option_probability
Clef	imcs21	test	10103324	symptom_258	10103324	0.015181199999999999	19.453336666803807	not_mentioned	0.7103	not_mentioned	correct	ok	not_mentioned	released	option_probability
Clef	imcs21	test	10103324	symptom_259	10103324	0.015181199999999999	19.453336666803807	not_mentioned	0.9354	not_mentioned	correct	ok	not_mentioned	released	option_probability
Clef	imcs21	test	10103324	symptom_260	10103324	0.015181199999999999	19.453336666803807	not_mentioned	0.8478	not_mentioned	correct	ok	not_mentioned	released	option_probability
Clef	imcs21	test	10103324	symptom_261	10103324	0.015181199999999999	19.453336666803807	not_mentioned	0.7326	not_mentioned	correct	ok	not_mentioned	released	option_probability
Clef	imcs21	test	10103324	symptom_262	10103324	0.015181199999999999	19.453336666803807	not_mentioned	0.873	not_mentioned	correct	ok	not_mentioned	released	option_probability
Clef	imcs21	test	10103324	symptom_263	10103324	0.015181199999999999	19.453336666803807	not_mentioned	0.8683	not_mentioned	correct	ok	not_mentioned	released	option_probability
Clef	imcs21	test	10103324	symptom_264	10103324	0.015181199999999999	19.453336666803807	not_mentioned	0.7185	not_mentioned	correct	ok	not_mentioned	released	option_probability
Clef	imcs21	test	10103324	symptom_265	10103324	0.015181199999999999	19.453336666803807	not_mentioned	0.8226	not_mentioned	correct	ok	not_mentioned	released	option_probability
Clef	imcs21	test	10103324	symptom_266	10103324	0.015181199999999999	19.453336666803807	not_mentioned	0.894	not_mentioned	correct	ok	not_mentioned	released	option_probability
Clef	imcs21	test	10103324	symptom_267	10103324	0.015181199999999999	19.453336666803807	not_mentioned	0.8543000000000001	not_mentioned	correct	ok	not_mentioned	released	option_probability
Clef	imcs21	test	10103324	symptom_268	10103324	0.015181199999999999	19.453336666803807	not_mentioned	0.8442	not_mentioned	correct	ok	not_mentioned	released	option_probability
Clef	imcs21	test	10103324	symptom_269	10103324	0.015181199999999999	19.453336666803807	not_mentioned	0.7823	not_mentioned	correct	ok	not_mentioned	released	option_probability
Clef	imcs21	test	10103324	symptom_270	10103324	0.015181199999999999	19.453336666803807	not_mentioned	0.5479	not_mentioned	correct	ok	not_mentioned	released	option_probability
Clef	imcs21	test	10103324	symptom_271	10103324	0.015181199999999999	19.453336666803807	not_mentioned	0.7259	not_mentioned	correct	ok	not_mentioned	released	option_probability
Clef	imcs21	test	10103324	symptom_272	10103324	0.015181199999999999	19.453336666803807	not_mentioned	0.8517	not_mentioned	correct	ok	not_mentioned	released	option_probability
Clef	imcs21	test	10103324	symptom_273	10103324	0.015181199999999999	19.453336666803807	not_mentioned	0.8048	not_mentioned	correct	ok	not_mentioned	released	option_probability
Clef	imcs21	test	10103324	symptom_274	10103324	0.015181199999999999	19.453336666803807	not_mentioned	0.7823	not_mentioned	correct	ok	not_mentioned	released	option_probability
Clef	imcs21	test	10103324	symptom_275	10103324	0.015181199999999999	19.453336666803807	not_mentioned	0.587	not_mentioned	correct	ok	not_mentioned	released	option_probability
Clef	imcs21	test	10103324	symptom_276	10103324	0.015181199999999999	19.453336666803807	not_mentioned	0.7795	not_mentioned	correct	ok	not_mentioned	released	option_probability
Clef	imcs21	test	10103324	symptom_277	10103324	0.015181199999999999	19.453336666803807	uncertain	0.6147	not_mentioned	incorrect	ok	not_mentioned	released	option_probability
Clef	imcs21	test	10103324	symptom_278	10103324	0.015181199999999999	19.453336666803807	not_mentioned	0.7977	not_mentioned	correct	ok	not_mentioned	released	option_probability
Clef	imcs21	test	10103324	symptom_279	10103324	0.015181199999999999	19.453336666803807	not_mentioned	0.7087	not_mentioned	correct	ok	not_mentioned	released	option_probability
Clef	imcs21	test	10103324	symptom_280	10103324	0.015181199999999999	19.453336666803807	not_mentioned	0.8409	not_mentioned	correct	ok	not_mentioned	released	option_probability
Clef	imcs21	test	10103324	symptom_281	10103324	0.015181199999999999	19.453336666803807	not_mentioned	0.8063	not_mentioned	correct	ok	not_mentioned	released	option_probability
Clef	imcs21	test	10103324	symptom_282	10103324	0.015181199999999999	19.453336666803807	not_mentioned	0.7977	not_mentioned	correct	ok	not_mentioned	released	option_probability
Clef	imcs21	test	10103324	symptom_283	10103324	0.015181199999999999	19.453336666803807	not_mentioned	0.7925	not_mentioned	correct	ok	not_mentioned	released	option_probability
Clef	imcs21	test	10103324	symptom_284	10103324	0.015181199999999999	19.453336666803807	not_mentioned	0.8977	not_mentioned	correct	ok	not_mentioned	released	option_probability
Clef	imcs21	test	10103324	symptom_285	10103324	0.015181199999999999	19.453336666803807	not_mentioned	0.6683	not_mentioned	correct	ok	not_mentioned	released	option_probability
Clef	imcs21	test	10103324	symptom_286	10103324	0.015181199999999999	19.453336666803807	not_mentioned	0.9104	not_mentioned	correct	ok	not_mentioned	released	option_probability
Clef	imcs21	test	10103324	symptom_287	10103324	0.015181199999999999	19.453336666803807	not_mentioned	0.4492	not_mentioned	correct	ok	not_mentioned	released	option_probability
Clef	imcs21	test	10103324	symptom_288	10103324	0.015181199999999999	19.453336666803807	not_mentioned	0.6599	not_mentioned	correct	ok	not_mentioned	released	option_probability
Clef	imcs21	test	10103324	symptom_289	10103324	0.015181199999999999	19.453336666803807	not_mentioned	0.9391	not_mentioned	correct	ok	not_mentioned	released	option_probability
Clef	imcs21	test	10103324	symptom_290	10103324	0.015181199999999999	19.453336666803807	not_mentioned	0.7786	not_mentioned	correct	ok	not_mentioned	released	option_probability
Clef	imcs21	test	10103324	symptom_291	10103324	0.015181199999999999	19.453336666803807	not_mentioned	0.7329	not_mentioned	correct	ok	not_mentioned	released	option_probability
Clef	imcs21	test	10103324	symptom_292	10103324	0.015181199999999999	19.453336666803807	not_mentioned	0.8629	not_mentioned	correct	ok	not_mentioned	released	option_probability
Clef	imcs21	test	10103324	symptom_293	10103324	0.015181199999999999	19.453336666803807	not_mentioned	0.543	not_mentioned	correct	ok	not_mentioned	released	option_probability
Clef	imcs21	test	10103324	symptom_294	10103324	0.015181199999999999	19.453336666803807	not_mentioned	0.5927	not_mentioned	correct	ok	not_mentioned	released	option_probability
Clef	imcs21	test	10103324	symptom_295	10103324	0.015181199999999999	19.453336666803807	not_mentioned	0.8635	not_mentioned	correct	ok	not_mentioned	released	option_probability
Clef	imcs21	test	10103324	symptom_296	10103324	0.015181199999999999	19.453336666803807	not_mentioned	0.8349	not_mentioned	correct	ok	not_mentioned	released	option_probability
Clef	imcs21	test	10103324	symptom_297	10103324	0.015181199999999999	19.453336666803807	not_mentioned	0.8128	not_mentioned	correct	ok	not_mentioned	released	option_probability
Clef	imcs21	test	10103324	symptom_298	10103324	0.015181199999999999	19.453336666803807	not_mentioned	0.824	not_mentioned	correct	ok	not_mentioned	released	option_probability
Clef	imcs21	test	10103324	symptom_299	10103324	0.015181199999999999	19.453336666803807	not_mentioned	0.7371	not_mentioned	correct	ok	not_mentioned	released	option_probability
Clef	imcs21	test	10103324	symptom_300	10103324	0.015181199999999999	19.453336666803807	not_mentioned	0.8527	not_mentioned	correct	ok	not_mentioned	released	option_probability
Clef	imcs21	test	10103324	symptom_301	10103324	0.015181199999999999	19.453336666803807	not_mentioned	0.8334	not_mentioned	correct	ok	not_mentioned	released	option_probability
Clef	imcs21	test	10103324	symptom_302	10103324	0.015181199999999999	19.453336666803807	not_mentioned	0.8081	not_mentioned	correct	ok	not_mentioned	released	option_probability
Clef	imcs21	test	10103324	symptom_303	10103324	0.015181199999999999	19.453336666803807	not_mentioned	0.8141	not_mentioned	correct	ok	not_mentioned	released	option_probability
Clef	imcs21	test	10103324	symptom_304	10103324	0.015181199999999999	19.453336666803807	not_mentioned	0.8616	not_mentioned	correct	ok	not_mentioned	released	option_probability
Clef	imcs21	test	10103324	symptom_305	10103324	0.015181199999999999	19.453336666803807	not_mentioned	0.8266	not_mentioned	correct	ok	not_mentioned	released	option_probability
Clef	imcs21	test	10103324	symptom_306	10103324	0.015181199999999999	19.453336666803807	not_mentioned	0.796	not_mentioned	correct	ok	not_mentioned	released	option_probability
Clef	imcs21	test	10103324	symptom_307	10103324	0.015181199999999999	19.453336666803807	not_mentioned	0.8679	not_mentioned	correct	ok	not_mentioned	released	option_probability
Clef	imcs21	test	10103324	symptom_308	10103324	0.015181199999999999	19.453336666803807	not_mentioned	0.6866	not_mentioned	correct	ok	not_mentioned	released	option_probability
Clef	imcs21	test	10103324	symptom_309	10103324	0.015181199999999999	19.453336666803807	not_mentioned	0.8649	not_mentioned	correct	ok	not_mentioned	released	option_probability
Clef	imcs21	test	10103324	symptom_310	10103324	0.015181199999999999	19.453336666803807	not_mentioned	0.7316	not_mentioned	correct	ok	not_mentioned	released	option_probability
Clef	imcs21	test	10103324	symptom_311	10103324	0.015181199999999999	19.453336666803807	not_mentioned	0.5562	not_mentioned	correct	ok	not_mentioned	released	option_probability
Clef	imcs21	test	10103324	symptom_312	10103324	0.015181199999999999	19.453336666803807	not_mentioned	0.8374	not_mentioned	correct	ok	not_mentioned	released	option_probability
Clef	imcs21	test	10103324	symptom_313	10103324	0.015181199999999999	19.453336666803807	not_mentioned	0.7349	not_mentioned	correct	ok	not_mentioned	released	option_probability
Clef	imcs21	test	10103324	symptom_314	10103324	0.015181199999999999	19.453336666803807	not_mentioned	0.7911	not_mentioned	correct	ok	not_mentioned	released	option_probability
Clef	imcs21	test	10103324	symptom_315	10103324	0.015181199999999999	19.453336666803807	not_mentioned	0.7693	not_mentioned	correct	ok	not_mentioned	released	option_probability
Clef	imcs21	test	10103324	symptom_316	10103324	0.015181199999999999	19.453336666803807	not_mentioned	0.5393	not_mentioned	correct	ok	not_mentioned	released	option_probability
Clef	imcs21	test	10103324	symptom_317	10103324	0.015181199999999999	19.453336666803807	not_mentioned	0.5349	not_mentioned	correct	ok	not_mentioned	released	option_probability
Clef	imcs21	test	10103324	symptom_318	10103324	0.015181199999999999	19.453336666803807	not_mentioned	0.8542	not_mentioned	correct	ok	not_mentioned	released	option_probability
Clef	imcs21	test	10103324	symptom_319	10103324	0.015181199999999999	19.453336666803807	not_mentioned	0.7844	not_mentioned	correct	ok	not_mentioned	released	option_probability
Clef	imcs21	test	10103324	symptom_320	10103324	0.015181199999999999	19.453336666803807	not_mentioned	0.7031000000000001	not_mentioned	correct	ok	not_mentioned	released	option_probability
Clef	imcs21	test	10103324	symptom_321	10103324	0.015181199999999999	19.453336666803807	not_mentioned	0.9223	not_mentioned	correct	ok	not_mentioned	released	option_probability
Clef	imcs21	test	10103324	symptom_322	10103324	0.015181199999999999	19.453336666803807	not_mentioned	0.9265	not_mentioned	correct	ok	not_mentioned	released	option_probability
Clef	imcs21	test	10103324	symptom_323	10103324	0.015181199999999999	19.453336666803807	not_mentioned	0.9451	not_mentioned	correct	ok	not_mentioned	released	option_probability
Clef	imcs21	test	10103324	symptom_324	10103324	0.015181199999999999	19.453336666803807	not_mentioned	0.8033	not_mentioned	correct	ok	not_mentioned	released	option_probability
Clef	imcs21	test	10103324	symptom_325	10103324	0.015181199999999999	19.453336666803807	not_mentioned	0.931	not_mentioned	correct	ok	not_mentioned	released	option_probability
Clef	imcs21	test	10103324	symptom_326	10103324	0.015181199999999999	19.453336666803807	not_mentioned	0.9049	not_mentioned	correct	ok	not_mentioned	released	option_probability
Clef	imcs21	test	10103324	symptom_327	10103324	0.015181199999999999	19.453336666803807	not_mentioned	0.8756	not_mentioned	correct	ok	not_mentioned	released	option_probability
Clef	imcs21	test	10103324	symptom_328	10103324	0.015181199999999999	19.453336666803807	not_mentioned	0.8026	not_mentioned	correct	ok	not_mentioned	released	option_probability
Clef	imcs21	test	10103324	symptom_329	10103324	0.015181199999999999	19.453336666803807	not_mentioned	0.9108	not_mentioned	correct	ok	not_mentioned	released	option_probability
Clef	imcs21	test	10103324	symptom_330	10103324	0.015181199999999999	19.453336666803807	not_mentioned	0.7603	not_mentioned	correct	ok	not_mentioned	released	option_probability
Clef	imcs21	test	10103346	symptom_000	10103346	0.01539432	17.94762312504463	not_mentioned	0.652	uncertain	incorrect	ok	uncertain	released	option_probability
Clef	imcs21	test	10103346	symptom_001	10103346	0.01539432	17.94762312504463	negative	0.9757	negative	correct	ok	negative	released	option_probability
Clef	imcs21	test	10103346	symptom_002	10103346	0.01539432	17.94762312504463	not_mentioned	0.8256	not_mentioned	correct	ok	not_mentioned	released	option_probability
Clef	imcs21	test	10103346	symptom_003	10103346	0.01539432	17.94762312504463	not_mentioned	0.7658	not_mentioned	correct	ok	not_mentioned	released	option_probability
Clef	imcs21	test	10103346	symptom_004	10103346	0.01539432	17.94762312504463	positive	0.4933	not_mentioned	incorrect	ok	not_mentioned	released	option_probability
Clef	imcs21	test	10103346	symptom_005	10103346	0.01539432	17.94762312504463	not_mentioned	0.8829	not_mentioned	correct	ok	not_mentioned	released	option_probability
Clef	imcs21	test	10103346	symptom_006	10103346	0.01539432	17.94762312504463	not_mentioned	0.9136	not_mentioned	correct	ok	not_mentioned	released	option_probability
Clef	imcs21	test	10103346	symptom_007	10103346	0.01539432	17.94762312504463	negative	0.622	not_mentioned	incorrect	ok	not_mentioned	released	option_probability
Clef	imcs21	test	10103346	symptom_008	10103346	0.01539432	17.94762312504463	positive	0.3594	not_mentioned	incorrect	ok	not_mentioned	released	option_probability
Clef	imcs21	test	10103346	symptom_009	10103346	0.01539432	17.94762312504463	negative	0.6717	not_mentioned	incorrect	ok	not_mentioned	released	option_probability
Clef	imcs21	test	10103346	symptom_010	10103346	0.01539432	17.94762312504463	not_mentioned	0.4294	not_mentioned	correct	ok	not_mentioned	released	option_probability
Clef	imcs21	test	10103346	symptom_011	10103346	0.01539432	17.94762312504463	not_mentioned	0.855	not_mentioned	correct	ok	not_mentioned	released	option_probability
Clef	imcs21	test	10103346	symptom_012	10103346	0.01539432	17.94762312504463	not_mentioned	0.7066	not_mentioned	correct	ok	not_mentioned	released	option_probability
Clef	imcs21	test	10103346	symptom_013	10103346	0.01539432	17.94762312504463	not_mentioned	0.905	not_mentioned	correct	ok	not_mentioned	released	option_probability
Clef	imcs21	test	10103346	symptom_014	10103346	0.01539432	17.94762312504463	not_mentioned	0.7356	not_mentioned	correct	ok	not_mentioned	released	option_probability
Clef	imcs21	test	10103346	symptom_015	10103346	0.01539432	17.94762312504463	negative	0.6996	not_mentioned	incorrect	ok	not_mentioned	released	option_probability
Clef	imcs21	test	10103346	symptom_016	10103346	0.01539432	17.94762312504463	not_mentioned	0.6453	not_mentioned	correct	ok	not_mentioned	released	option_probability
Clef	imcs21	test	10103346	symptom_017	10103346	0.01539432	17.94762312504463	negative	0.5327000000000001	uncertain	incorrect	ok	uncertain	released	option_probability
Clef	imcs21	test	10103346	symptom_018	10103346	0.01539432	17.94762312504463	negative	0.8747	uncertain	incorrect	ok	uncertain	released	option_probability
Clef	imcs21	test	10103346	symptom_019	10103346	0.01539432	17.94762312504463	not_mentioned	0.9028	not_mentioned	correct	ok	not_mentioned	released	option_probability
Clef	imcs21	test	10103346	symptom_020	10103346	0.01539432	17.94762312504463	not_mentioned	0.2787	not_mentioned	correct	ok	not_mentioned	released	option_probability
Clef	imcs21	test	10103346	symptom_021	10103346	0.01539432	17.94762312504463	not_mentioned	0.8762	not_mentioned	correct	ok	not_mentioned	released	option_probability
Clef	imcs21	test	10103346	symptom_022	10103346	0.01539432	17.94762312504463	not_mentioned	0.8651	not_mentioned	correct	ok	not_mentioned	released	option_probability
Clef	imcs21	test	10103346	symptom_023	10103346	0.01539432	17.94762312504463	negative	0.4858	not_mentioned	incorrect	ok	not_mentioned	released	option_probability
Clef	imcs21	test	10103346	symptom_024	10103346	0.01539432	17.94762312504463	not_mentioned	0.9172	not_mentioned	correct	ok	not_mentioned	released	option_probability
Clef	imcs21	test	10103346	symptom_025	10103346	0.01539432	17.94762312504463	not_mentioned	0.8856	not_mentioned	correct	ok	not_mentioned	released	option_probability
Clef	imcs21	test	10103346	symptom_026	10103346	0.01539432	17.94762312504463	not_mentioned	0.9287	not_mentioned	correct	ok	not_mentioned	released	option_probability
Clef	imcs21	test	10103346	symptom_027	10103346	0.01539432	17.94762312504463	not_mentioned	0.8335	not_mentioned	correct	ok	not_mentioned	released	option_probability
Clef	imcs21	test	10103346	symptom_028	10103346	0.01539432	17.94762312504463	not_mentioned	0.6643	not_mentioned	correct	ok	not_mentioned	released	option_probability
Clef	imcs21	test	10103346	symptom_029	10103346	0.01539432	17.94762312504463	not_mentioned	0.7438	not_mentioned	correct	ok	not_mentioned	released	option_probability
Clef	imcs21	test	10103346	symptom_030	10103346	0.01539432	17.94762312504463	not_mentioned	0.7643	not_mentioned	correct	ok	not_mentioned	released	option_probability
Clef	imcs21	test	10103346	symptom_031	10103346	0.01539432	17.94762312504463	not_mentioned	0.8387	not_mentioned	correct	ok	not_mentioned	released	option_probability
Clef	imcs21	test	10103346	symptom_032	10103346	0.01539432	17.94762312504463	not_mentioned	0.4046	not_mentioned	correct	ok	not_mentioned	released	option_probability
Clef	imcs21	test	10103346	symptom_033	10103346	0.01539432	17.94762312504463	not_mentioned	0.9148	not_mentioned	correct	ok	not_mentioned	released	option_probability
Clef	imcs21	test	10103346	symptom_034	10103346	0.01539432	17.94762312504463	not_mentioned	0.8668	not_mentioned	correct	ok	not_mentioned	released	option_probability
Clef	imcs21	test	10103346	symptom_035	10103346	0.01539432	17.94762312504463	not_mentioned	0.8297	not_mentioned	correct	ok	not_mentioned	released	option_probability
Clef	imcs21	test	10103346	symptom_036	10103346	0.01539432	17.94762312504463	not_mentioned	0.8484	not_mentioned	correct	ok	not_mentioned	released	option_probability
Clef	imcs21	test	10103346	symptom_037	10103346	0.01539432	17.94762312504463	not_mentioned	0.4659	not_mentioned	correct	ok	not_mentioned	released	option_probability
Clef	imcs21	test	10103346	symptom_038	10103346	0.01539432	17.94762312504463	not_mentioned	0.7284	not_mentioned	correct	ok	not_mentioned	released	option_probability
Clef	imcs21	test	10103346	symptom_039	10103346	0.01539432	17.94762312504463	not_mentioned	0.5484	not_mentioned	correct	ok	not_mentioned	released	option_probability
Clef	imcs21	test	10103346	symptom_040	10103346	0.01539432	17.94762312504463	not_mentioned	0.9187	not_mentioned	correct	ok	not_mentioned	released	option_probability
Clef	imcs21	test	10103346	symptom_041	10103346	0.01539432	17.94762312504463	positive	0.9101	positive	correct	ok	positive	released	option_probability
Clef	imcs21	test	10103346	symptom_042	10103346	0.01539432	17.94762312504463	not_mentioned	0.8997	not_mentioned	correct	ok	not_mentioned	released	option_probability
Clef	imcs21	test	10103346	symptom_043	10103346	0.01539432	17.94762312504463	negative	0.7934	not_mentioned	incorrect	ok	not_mentioned	released	option_probability
Clef	imcs21	test	10103346	symptom_044	10103346	0.01539432	17.94762312504463	uncertain	0.4347	not_mentioned	incorrect	ok	not_mentioned	released	option_probability
Clef	imcs21	test	10103346	symptom_045	10103346	0.01539432	17.94762312504463	not_mentioned	0.7095	not_mentioned	correct	ok	not_mentioned	released	option_probability
Clef	imcs21	test	10103346	symptom_046	10103346	0.01539432	17.94762312504463	not_mentioned	0.8725	not_mentioned	correct	ok	not_mentioned	released	option_probability
Clef	imcs21	test	10103346	symptom_047	10103346	0.01539432	17.94762312504463	not_mentioned	0.7294	not_mentioned	correct	ok	not_mentioned	released	option_probability
Clef	imcs21	test	10103346	symptom_048	10103346	0.01539432	17.94762312504463	not_mentioned	0.9072	not_mentioned	correct	ok	not_mentioned	released	option_probability
Clef	imcs21	test	10103346	symptom_049	10103346	0.01539432	17.94762312504463	not_mentioned	0.9421	not_mentioned	correct	ok	not_mentioned	released	option_probability
Clef	imcs21	test	10103346	symptom_050	10103346	0.01539432	17.94762312504463	not_mentioned	0.787	not_mentioned	correct	ok	not_mentioned	released	option_probability
Clef	imcs21	test	10103346	symptom_051	10103346	0.01539432	17.94762312504463	not_mentioned	0.9254	not_mentioned	correct	ok	not_mentioned	released	option_probability
Clef	imcs21	test	10103346	symptom_052	10103346	0.01539432	17.94762312504463	not_mentioned	0.7553	not_mentioned	correct	ok	not_mentioned	released	option_probability
Clef	imcs21	test	10103346	symptom_053	10103346	0.01539432	17.94762312504463	not_mentioned	0.5481	not_mentioned	correct	ok	not_mentioned	released	option_probability
Clef	imcs21	test	10103346	symptom_054	10103346	0.01539432	17.94762312504463	not_mentioned	0.938	not_mentioned	correct	ok	not_mentioned	released	option_probability
Clef	imcs21	test	10103346	symptom_055	10103346	0.01539432	17.94762312504463	not_mentioned	0.9306	not_mentioned	correct	ok	not_mentioned	released	option_probability
Clef	imcs21	test	10103346	symptom_056	10103346	0.01539432	17.94762312504463	not_mentioned	0.8273	not_mentioned	correct	ok	not_mentioned	released	option_probability
Clef	imcs21	test	10103346	symptom_057	10103346	0.01539432	17.94762312504463	not_mentioned	0.9265	not_mentioned	correct	ok	not_mentioned	released	option_probability
Clef	imcs21	test	10103346	symptom_058	10103346	0.01539432	17.94762312504463	uncertain	0.3937	not_mentioned	incorrect	ok	not_mentioned	released	option_probability
Clef	imcs21	test	10103346	symptom_059	10103346	0.01539432	17.94762312504463	not_mentioned	0.8894	not_mentioned	correct	ok	not_mentioned	released	option_probability
Clef	imcs21	test	10103346	symptom_060	10103346	0.01539432	17.94762312504463	not_mentioned	0.5428000000000001	not_mentioned	correct	ok	not_mentioned	released	option_probability
Clef	imcs21	test	10103346	symptom_061	10103346	0.01539432	17.94762312504463	not_mentioned	0.776	not_mentioned	correct	ok	not_mentioned	released	option_probability
Clef	imcs21	test	10103346	symptom_062	10103346	0.01539432	17.94762312504463	not_mentioned	0.8771	not_mentioned	correct	ok	not_mentioned	released	option_probability
Clef	imcs21	test	10103346	symptom_063	10103346	0.01539432	17.94762312504463	not_mentioned	0.805	not_mentioned	correct	ok	not_mentioned	released	option_probability
Clef	imcs21	test	10103346	symptom_064	10103346	0.01539432	17.94762312504463	not_mentioned	0.8319	not_mentioned	correct	ok	not_mentioned	released	option_probability
Clef	imcs21	test	10103346	symptom_065	10103346	0.01539432	17.94762312504463	not_mentioned	0.9728	not_mentioned	correct	ok	not_mentioned	released	option_probability
Clef	imcs21	test	10103346	symptom_066	10103346	0.01539432	17.94762312504463	not_mentioned	0.7565	not_mentioned	correct	ok	not_mentioned	released	option_probability
Clef	imcs21	test	10103346	symptom_067	10103346	0.01539432	17.94762312504463	not_mentioned	0.9553	not_mentioned	correct	ok	not_mentioned	released	option_probability
Clef	imcs21	test	10103346	symptom_068	10103346	0.01539432	17.94762312504463	not_mentioned	0.9152	not_mentioned	correct	ok	not_mentioned	released	option_probability
Clef	imcs21	test	10103346	symptom_069	10103346	0.01539432	17.94762312504463	not_mentioned	0.9104	not_mentioned	correct	ok	not_mentioned	released	option_probability
Clef	imcs21	test	10103346	symptom_070	10103346	0.01539432	17.94762312504463	not_mentioned	0.8427	not_mentioned	correct	ok	not_mentioned	released	option_probability
Clef	imcs21	test	10103346	symptom_071	10103346	0.01539432	17.94762312504463	not_mentioned	0.9535	not_mentioned	correct	ok	not_mentioned	released	option_probability
Clef	imcs21	test	10103346	symptom_072	10103346	0.01539432	17.94762312504463	not_mentioned	0.9466	not_mentioned	correct	ok	not_mentioned	released	option_probability
Clef	imcs21	test	10103346	symptom_073	10103346	0.01539432	17.94762312504463	not_mentioned	0.9407	not_mentioned	correct	ok	not_mentioned	released	option_probability
Clef	imcs21	test	10103346	symptom_074	10103346	0.01539432	17.94762312504463	not_mentioned	0.8211	not_mentioned	correct	ok	not_mentioned	released	option_probability
Clef	imcs21	test	10103346	symptom_075	10103346	0.01539432	17.94762312504463	not_mentioned	0.5734	not_mentioned	correct	ok	not_mentioned	released	option_probability
Clef	imcs21	test	10103346	symptom_076	10103346	0.01539432	17.94762312504463	not_mentioned	0.5172	not_mentioned	correct	ok	not_mentioned	released	option_probability
Clef	imcs21	test	10103346	symptom_077	10103346	0.01539432	17.94762312504463	not_mentioned	0.8476	not_mentioned	correct	ok	not_mentioned	released	option_probability
Clef	imcs21	test	10103346	symptom_078	10103346	0.01539432	17.94762312504463	not_mentioned	0.8189	not_mentioned	correct	ok	not_mentioned	released	option_probability
Clef	imcs21	test	10103346	symptom_079	10103346	0.01539432	17.94762312504463	not_mentioned	0.8911	not_mentioned	correct	ok	not_mentioned	released	option_probability
Clef	imcs21	test	10103346	symptom_080	10103346	0.01539432	17.94762312504463	not_mentioned	0.9011	not_mentioned	correct	ok	not_mentioned	released	option_probability
Clef	imcs21	test	10103346	symptom_081	10103346	0.01539432	17.94762312504463	not_mentioned	0.8438	not_mentioned	correct	ok	not_mentioned	released	option_probability
Clef	imcs21	test	10103346	symptom_082	10103346	0.01539432	17.94762312504463	not_mentioned	0.9369	not_mentioned	correct	ok	not_mentioned	released	option_probability
Clef	imcs21	test	10103346	symptom_083	10103346	0.01539432	17.94762312504463	not_mentioned	0.754	not_mentioned	correct	ok	not_mentioned	released	option_probability
Clef	imcs21	test	10103346	symptom_084	10103346	0.01539432	17.94762312504463	not_mentioned	0.8642	not_mentioned	correct	ok	not_mentioned	released	option_probability
Clef	imcs21	test	10103346	symptom_085	10103346	0.01539432	17.94762312504463	not_mentioned	0.9325	not_mentioned	correct	ok	not_mentioned	released	option_probability
Clef	imcs21	test	10103346	symptom_086	10103346	0.01539432	17.94762312504463	not_mentioned	0.3499	not_mentioned	correct	ok	not_mentioned	released	option_probability
Clef	imcs21	test	10103346	symptom_087	10103346	0.01539432	17.94762312504463	not_mentioned	0.9103	not_mentioned	correct	ok	not_mentioned	released	option_probability
Clef	imcs21	test	10103346	symptom_088	10103346	0.01539432	17.94762312504463	not_mentioned	0.9412	not_mentioned	correct	ok	not_mentioned	released	option_probability
Clef	imcs21	test	10103346	symptom_089	10103346	0.01539432	17.94762312504463	negative	0.4679	not_mentioned	incorrect	ok	not_mentioned	released	option_probability
Clef	imcs21	test	10103346	symptom_090	10103346	0.01539432	17.94762312504463	not_mentioned	0.7409	not_mentioned	correct	ok	not_mentioned	released	option_probability
Clef	imcs21	test	10103346	symptom_091	10103346	0.01539432	17.94762312504463	not_mentioned	0.8441	not_mentioned	correct	ok	not_mentioned	released	option_probability
Clef	imcs21	test	10103346	symptom_092	10103346	0.01539432	17.94762312504463	not_mentioned	0.8265	not_mentioned	correct	ok	not_mentioned	released	option_probability
Clef	imcs21	test	10103346	symptom_093	10103346	0.01539432	17.94762312504463	not_mentioned	0.8909	not_mentioned	correct	ok	not_mentioned	released	option_probability
Clef	imcs21	test	10103346	symptom_094	10103346	0.01539432	17.94762312504463	not_mentioned	0.6585	not_mentioned	correct	ok	not_mentioned	released	option_probability
Clef	imcs21	test	10103346	symptom_095	10103346	0.01539432	17.94762312504463	not_mentioned	0.8329	not_mentioned	correct	ok	not_mentioned	released	option_probability
Clef	imcs21	test	10103346	symptom_096	10103346	0.01539432	17.94762312504463	not_mentioned	0.8147	not_mentioned	correct	ok	not_mentioned	released	option_probability
Clef	imcs21	test	10103346	symptom_097	10103346	0.01539432	17.94762312504463	not_mentioned	0.8236	not_mentioned	correct	ok	not_mentioned	released	option_probability
Clef	imcs21	test	10103346	symptom_098	10103346	0.01539432	17.94762312504463	not_mentioned	0.7814	not_mentioned	correct	ok	not_mentioned	released	option_probability
Clef	imcs21	test	10103346	symptom_099	10103346	0.01539432	17.94762312504463	not_mentioned	0.8835	not_mentioned	correct	ok	not_mentioned	released	option_probability
Clef	imcs21	test	10103346	symptom_100	10103346	0.01539432	17.94762312504463	not_mentioned	0.5265	not_mentioned	correct	ok	not_mentioned	released	option_probability
Clef	imcs21	test	10103346	symptom_101	10103346	0.01539432	17.94762312504463	not_mentioned	0.8757	not_mentioned	correct	ok	not_mentioned	released	option_probability
Clef	imcs21	test	10103346	symptom_102	10103346	0.01539432	17.94762312504463	not_mentioned	0.921	not_mentioned	correct	ok	not_mentioned	released	option_probability
Clef	imcs21	test	10103346	symptom_103	10103346	0.01539432	17.94762312504463	not_mentioned	0.9453	not_mentioned	correct	ok	not_mentioned	released	option_probability
Clef	imcs21	test	10103346	symptom_104	10103346	0.01539432	17.94762312504463	not_mentioned	0.9569	not_mentioned	correct	ok	not_mentioned	released	option_probability
Clef	imcs21	test	10103346	symptom_105	10103346	0.01539432	17.94762312504463	not_mentioned	0.8816	not_mentioned	correct	ok	not_mentioned	released	option_probability
Clef	imcs21	test	10103346	symptom_106	10103346	0.01539432	17.94762312504463	not_mentioned	0.8324	not_mentioned	correct	ok	not_mentioned	released	option_probability
Clef	imcs21	test	10103346	symptom_107	10103346	0.01539432	17.94762312504463	not_mentioned	0.705	not_mentioned	correct	ok	not_mentioned	released	option_probability
Clef	imcs21	test	10103346	symptom_108	10103346	0.01539432	17.94762312504463	not_mentioned	0.8597	not_mentioned	correct	ok	not_mentioned	released	option_probability
Clef	imcs21	test	10103346	symptom_109	10103346	0.01539432	17.94762312504463	not_mentioned	0.7845	not_mentioned	correct	ok	not_mentioned	released	option_probability
Clef	imcs21	test	10103346	symptom_110	10103346	0.01539432	17.94762312504463	not_mentioned	0.8362	not_mentioned	correct	ok	not_mentioned	released	option_probability
Clef	imcs21	test	10103346	symptom_111	10103346	0.01539432	17.94762312504463	not_mentioned	0.5663	not_mentioned	correct	ok	not_mentioned	released	option_probability
Clef	imcs21	test	10103346	symptom_112	10103346	0.01539432	17.94762312504463	not_mentioned	0.9264	not_mentioned	correct	ok	not_mentioned	released	option_probability
Clef	imcs21	test	10103346	symptom_113	10103346	0.01539432	17.94762312504463	not_mentioned	0.8866	not_mentioned	correct	ok	not_mentioned	released	option_probability
Clef	imcs21	test	10103346	symptom_114	10103346	0.01539432	17.94762312504463	not_mentioned	0.9427	not_mentioned	correct	ok	not_mentioned	released	option_probability
Clef	imcs21	test	10103346	symptom_115	10103346	0.01539432	17.94762312504463	not_mentioned	0.7385	not_mentioned	correct	ok	not_mentioned	released	option_probability
Clef	imcs21	test	10103346	symptom_116	10103346	0.01539432	17.94762312504463	not_mentioned	0.4579	not_mentioned	correct	ok	not_mentioned	released	option_probability
Clef	imcs21	test	10103346	symptom_117	10103346	0.01539432	17.94762312504463	not_mentioned	0.8213	not_mentioned	correct	ok	not_mentioned	released	option_probability
Clef	imcs21	test	10103346	symptom_118	10103346	0.01539432	17.94762312504463	not_mentioned	0.9151	not_mentioned	correct	ok	not_mentioned	released	option_probability
Clef	imcs21	test	10103346	symptom_119	10103346	0.01539432	17.94762312504463	not_mentioned	0.8449	not_mentioned	correct	ok	not_mentioned	released	option_probability
Clef	imcs21	test	10103346	symptom_120	10103346	0.01539432	17.94762312504463	not_mentioned	0.9087	not_mentioned	correct	ok	not_mentioned	released	option_probability
Clef	imcs21	test	10103346	symptom_121	10103346	0.01539432	17.94762312504463	not_mentioned	0.6244	not_mentioned	correct	ok	not_mentioned	released	option_probability
Clef	imcs21	test	10103346	symptom_122	10103346	0.01539432	17.94762312504463	not_mentioned	0.838	not_mentioned	correct	ok	not_mentioned	released	option_probability
Clef	imcs21	test	10103346	symptom_123	10103346	0.01539432	17.94762312504463	not_mentioned	0.3642	not_mentioned	correct	ok	not_mentioned	released	option_probability
Clef	imcs21	test	10103346	symptom_124	10103346	0.01539432	17.94762312504463	not_mentioned	0.5582	not_mentioned	correct	ok	not_mentioned	released	option_probability
Clef	imcs21	test	10103346	symptom_125	10103346	0.01539432	17.94762312504463	not_mentioned	0.8785	not_mentioned	correct	ok	not_mentioned	released	option_probability
Clef	imcs21	test	10103346	symptom_126	10103346	0.01539432	17.94762312504463	not_mentioned	0.9357	not_mentioned	correct	ok	not_mentioned	released	option_probability
Clef	imcs21	test	10103346	symptom_127	10103346	0.01539432	17.94762312504463	not_mentioned	0.6880000000000001	not_mentioned	correct	ok	not_mentioned	released	option_probability
Clef	imcs21	test	10103346	symptom_128	10103346	0.01539432	17.94762312504463	not_mentioned	0.7159	not_mentioned	correct	ok	not_mentioned	released	option_probability
Clef	imcs21	test	10103346	symptom_129	10103346	0.01539432	17.94762312504463	not_mentioned	0.9135	not_mentioned	correct	ok	not_mentioned	released	option_probability
Clef	imcs21	test	10103346	symptom_130	10103346	0.01539432	17.94762312504463	not_mentioned	0.8397	not_mentioned	correct	ok	not_mentioned	released	option_probability
Clef	imcs21	test	10103346	symptom_131	10103346	0.01539432	17.94762312504463	not_mentioned	0.9208	not_mentioned	correct	ok	not_mentioned	released	option_probability
Clef	imcs21	test	10103346	symptom_132	10103346	0.01539432	17.94762312504463	not_mentioned	0.9251	not_mentioned	correct	ok	not_mentioned	released	option_probability
Clef	imcs21	test	10103346	symptom_133	10103346	0.01539432	17.94762312504463	not_mentioned	0.934	not_mentioned	correct	ok	not_mentioned	released	option_probability
Clef	imcs21	test	10103346	symptom_134	10103346	0.01539432	17.94762312504463	not_mentioned	0.9255	not_mentioned	correct	ok	not_mentioned	released	option_probability
Clef	imcs21	test	10103346	symptom_135	10103346	0.01539432	17.94762312504463	not_mentioned	0.942	not_mentioned	correct	ok	not_mentioned	released	option_probability
Clef	imcs21	test	10103346	symptom_136	10103346	0.01539432	17.94762312504463	not_mentioned	0.8767	not_mentioned	correct	ok	not_mentioned	released	option_probability
Clef	imcs21	test	10103346	symptom_137	10103346	0.01539432	17.94762312504463	not_mentioned	0.8033	not_mentioned	correct	ok	not_mentioned	released	option_probability
Clef	imcs21	test	10103346	symptom_138	10103346	0.01539432	17.94762312504463	not_mentioned	0.6213	not_mentioned	correct	ok	not_mentioned	released	option_probability
Clef	imcs21	test	10103346	symptom_139	10103346	0.01539432	17.94762312504463	not_mentioned	0.8792	not_mentioned	correct	ok	not_mentioned	released	option_probability
Clef	imcs21	test	10103346	symptom_140	10103346	0.01539432	17.94762312504463	not_mentioned	0.9019	not_mentioned	correct	ok	not_mentioned	released	option_probability
Clef	imcs21	test	10103346	symptom_141	10103346	0.01539432	17.94762312504463	not_mentioned	0.7449	not_mentioned	correct	ok	not_mentioned	released	option_probability
Clef	imcs21	test	10103346	symptom_142	10103346	0.01539432	17.94762312504463	not_mentioned	0.9018	not_mentioned	correct	ok	not_mentioned	released	option_probability
Clef	imcs21	test	10103346	symptom_143	10103346	0.01539432	17.94762312504463	not_mentioned	0.9244	not_mentioned	correct	ok	not_mentioned	released	option_probability
Clef	imcs21	test	10103346	symptom_144	10103346	0.01539432	17.94762312504463	not_mentioned	0.6462	not_mentioned	correct	ok	not_mentioned	released	option_probability
Clef	imcs21	test	10103346	symptom_145	10103346	0.01539432	17.94762312504463	not_mentioned	0.8927	not_mentioned	correct	ok	not_mentioned	released	option_probability
Clef	imcs21	test	10103346	symptom_146	10103346	0.01539432	17.94762312504463	not_mentioned	0.7781	not_mentioned	correct	ok	not_mentioned	released	option_probability
Clef	imcs21	test	10103346	symptom_147	10103346	0.01539432	17.94762312504463	not_mentioned	0.8624	not_mentioned	correct	ok	not_mentioned	released	option_probability
Clef	imcs21	test	10103346	symptom_148	10103346	0.01539432	17.94762312504463	not_mentioned	0.9162	not_mentioned	correct	ok	not_mentioned	released	option_probability
Clef	imcs21	test	10103346	symptom_149	10103346	0.01539432	17.94762312504463	not_mentioned	0.8293	not_mentioned	correct	ok	not_mentioned	released	option_probability
Clef	imcs21	test	10103346	symptom_150	10103346	0.01539432	17.94762312504463	not_mentioned	0.8604	not_mentioned	correct	ok	not_mentioned	released	option_probability
Clef	imcs21	test	10103346	symptom_151	10103346	0.01539432	17.94762312504463	not_mentioned	0.8741	not_mentioned	correct	ok	not_mentioned	released	option_probability
Clef	imcs21	test	10103346	symptom_152	10103346	0.01539432	17.94762312504463	not_mentioned	0.897	not_mentioned	correct	ok	not_mentioned	released	option_probability
Clef	imcs21	test	10103346	symptom_153	10103346	0.01539432	17.94762312504463	not_mentioned	0.7911	not_mentioned	correct	ok	not_mentioned	released	option_probability
Clef	imcs21	test	10103346	symptom_154	10103346	0.01539432	17.94762312504463	negative	0.3815	not_mentioned	incorrect	ok	not_mentioned	released	option_probability
Clef	imcs21	test	10103346	symptom_155	10103346	0.01539432	17.94762312504463	not_mentioned	0.7097	not_mentioned	correct	ok	not_mentioned	released	option_probability
Clef	imcs21	test	10103346	symptom_156	10103346	0.01539432	17.94762312504463	not_mentioned	0.7956	not_mentioned	correct	ok	not_mentioned	released	option_probability
Clef	imcs21	test	10103346	symptom_157	10103346	0.01539432	17.94762312504463	not_mentioned	0.7753	not_mentioned	correct	ok	not_mentioned	released	option_probability
Clef	imcs21	test	10103346	symptom_158	10103346	0.01539432	17.94762312504463	not_mentioned	0.6161	not_mentioned	correct	ok	not_mentioned	released	option_probability
Clef	imcs21	test	10103346	symptom_159	10103346	0.01539432	17.94762312504463	not_mentioned	0.6956	not_mentioned	correct	ok	not_mentioned	released	option_probability
Clef	imcs21	test	10103346	symptom_160	10103346	0.01539432	17.94762312504463	not_mentioned	0.572	not_mentioned	correct	ok	not_mentioned	released	option_probability
Clef	imcs21	test	10103346	symptom_161	10103346	0.01539432	17.94762312504463	not_mentioned	0.69	not_mentioned	correct	ok	not_mentioned	released	option_probability
Clef	imcs21	test	10103346	symptom_162	10103346	0.01539432	17.94762312504463	not_mentioned	0.8351	not_mentioned	correct	ok	not_mentioned	released	option_probability
Clef	imcs21	test	10103346	symptom_163	10103346	0.01539432	17.94762312504463	not_mentioned	0.6442	not_mentioned	correct	ok	not_mentioned	released	option_probability
Clef	imcs21	test	10103346	symptom_164	10103346	0.01539432	17.94762312504463	not_mentioned	0.6612	not_mentioned	correct	ok	not_mentioned	released	option_probability
Clef	imcs21	test	10103346	symptom_165	10103346	0.01539432	17.94762312504463	not_mentioned	0.881	not_mentioned	correct	ok	not_mentioned	released	option_probability
Clef	imcs21	test	10103346	symptom_166	10103346	0.01539432	17.94762312504463	not_mentioned	0.6997	not_mentioned	correct	ok	not_mentioned	released	option_probability
Clef	imcs21	test	10103346	symptom_167	10103346	0.01539432	17.94762312504463	not_mentioned	0.8885	not_mentioned	correct	ok	not_mentioned	released	option_probability
Clef	imcs21	test	10103346	symptom_168	10103346	0.01539432	17.94762312504463	not_mentioned	0.7534	not_mentioned	correct	ok	not_mentioned	released	option_probability
Clef	imcs21	test	10103346	symptom_169	10103346	0.01539432	17.94762312504463	not_mentioned	0.6679	not_mentioned	correct	ok	not_mentioned	released	option_probability
Clef	imcs21	test	10103346	symptom_170	10103346	0.01539432	17.94762312504463	not_mentioned	0.9537	not_mentioned	correct	ok	not_mentioned	released	option_probability
Clef	imcs21	test	10103346	symptom_171	10103346	0.01539432	17.94762312504463	not_mentioned	0.4686	not_mentioned	correct	ok	not_mentioned	released	option_probability
Clef	imcs21	test	10103346	symptom_172	10103346	0.01539432	17.94762312504463	not_mentioned	0.7473	not_mentioned	correct	ok	not_mentioned	released	option_probability
Clef	imcs21	test	10103346	symptom_173	10103346	0.01539432	17.94762312504463	not_mentioned	0.7832	not_mentioned	correct	ok	not_mentioned	released	option_probability
Clef	imcs21	test	10103346	symptom_174	10103346	0.01539432	17.94762312504463	not_mentioned	0.9014	not_mentioned	correct	ok	not_mentioned	released	option_probability
Clef	imcs21	test	10103346	symptom_175	10103346	0.01539432	17.94762312504463	not_mentioned	0.6793	not_mentioned	correct	ok	not_mentioned	released	option_probability
Clef	imcs21	test	10103346	symptom_176	10103346	0.01539432	17.94762312504463	not_mentioned	0.8858	not_mentioned	correct	ok	not_mentioned	released	option_probability
Clef	imcs21	test	10103346	symptom_177	10103346	0.01539432	17.94762312504463	not_mentioned	0.6721	not_mentioned	correct	ok	not_mentioned	released	option_probability
Clef	imcs21	test	10103346	symptom_178	10103346	0.01539432	17.94762312504463	not_mentioned	0.6633	not_mentioned	correct	ok	not_mentioned	released	option_probability
Clef	imcs21	test	10103346	symptom_179	10103346	0.01539432	17.94762312504463	not_mentioned	0.721	not_mentioned	correct	ok	not_mentioned	released	option_probability
Clef	imcs21	test	10103346	symptom_180	10103346	0.01539432	17.94762312504463	not_mentioned	0.9402	not_mentioned	correct	ok	not_mentioned	released	option_probability
Clef	imcs21	test	10103346	symptom_181	10103346	0.01539432	17.94762312504463	not_mentioned	0.7858	not_mentioned	correct	ok	not_mentioned	released	option_probability
Clef	imcs21	test	10103346	symptom_182	10103346	0.01539432	17.94762312504463	not_mentioned	0.7712	not_mentioned	correct	ok	not_mentioned	released	option_probability
Clef	imcs21	test	10103346	symptom_183	10103346	0.01539432	17.94762312504463	not_mentioned	0.8656	not_mentioned	correct	ok	not_mentioned	released	option_probability
Clef	imcs21	test	10103346	symptom_184	10103346	0.01539432	17.94762312504463	not_mentioned	0.8997	not_mentioned	correct	ok	not_mentioned	released	option_probability
Clef	imcs21	test	10103346	symptom_185	10103346	0.01539432	17.94762312504463	not_mentioned	0.6168	not_mentioned	correct	ok	not_mentioned	released	option_probability
Clef	imcs21	test	10103346	symptom_186	10103346	0.01539432	17.94762312504463	not_mentioned	0.9085	not_mentioned	correct	ok	not_mentioned	released	option_probability
Clef	imcs21	test	10103346	symptom_187	10103346	0.01539432	17.94762312504463	not_mentioned	0.8816	not_mentioned	correct	ok	not_mentioned	released	option_probability
Clef	imcs21	test	10103346	symptom_188	10103346	0.01539432	17.94762312504463	not_mentioned	0.8869	not_mentioned	correct	ok	not_mentioned	released	option_probability
Clef	imcs21	test	10103346	symptom_189	10103346	0.01539432	17.94762312504463	not_mentioned	0.8004	not_mentioned	correct	ok	not_mentioned	released	option_probability
Clef	imcs21	test	10103346	symptom_190	10103346	0.01539432	17.94762312504463	not_mentioned	0.837	not_mentioned	correct	ok	not_mentioned	released	option_probability
Clef	imcs21	test	10103346	symptom_191	10103346	0.01539432	17.94762312504463	not_mentioned	0.8814	not_mentioned	correct	ok	not_mentioned	released	option_probability
Clef	imcs21	test	10103346	symptom_192	10103346	0.01539432	17.94762312504463	not_mentioned	0.7894	not_mentioned	correct	ok	not_mentioned	released	option_probability
Clef	imcs21	test	10103346	symptom_193	10103346	0.01539432	17.94762312504463	not_mentioned	0.963	not_mentioned	correct	ok	not_mentioned	released	option_probability
Clef	imcs21	test	10103346	symptom_194	10103346	0.01539432	17.94762312504463	not_mentioned	0.9521	not_mentioned	correct	ok	not_mentioned	released	option_probability
Clef	imcs21	test	10103346	symptom_195	10103346	0.01539432	17.94762312504463	not_mentioned	0.9789	not_mentioned	correct	ok	not_mentioned	released	option_probability
Clef	imcs21	test	10103346	symptom_196	10103346	0.01539432	17.94762312504463	not_mentioned	0.9783	not_mentioned	correct	ok	not_mentioned	released	option_probability
Clef	imcs21	test	10103346	symptom_197	10103346	0.01539432	17.94762312504463	not_mentioned	0.9498	not_mentioned	correct	ok	not_mentioned	released	option_probability
Clef	imcs21	test	10103346	symptom_198	10103346	0.01539432	17.94762312504463	not_mentioned	0.9736	not_mentioned	correct	ok	not_mentioned	released	option_probability
Clef	imcs21	test	10103346	symptom_199	10103346	0.01539432	17.94762312504463	not_mentioned	0.9611	not_mentioned	correct	ok	not_mentioned	released	option_probability
Clef	imcs21	test	10103346	symptom_200	10103346	0.01539432	17.94762312504463	not_mentioned	0.9286	not_mentioned	correct	ok	not_mentioned	released	option_probability
Clef	imcs21	test	10103346	symptom_201	10103346	0.01539432	17.94762312504463	not_mentioned	0.9362	not_mentioned	correct	ok	not_mentioned	released	option_probability
Clef	imcs21	test	10103346	symptom_202	10103346	0.01539432	17.94762312504463	not_mentioned	0.7989	not_mentioned	correct	ok	not_mentioned	released	option_probability
Clef	imcs21	test	10103346	symptom_203	10103346	0.01539432	17.94762312504463	not_mentioned	0.9697	not_mentioned	correct	ok	not_mentioned	released	option_probability
Clef	imcs21	test	10103346	symptom_204	10103346	0.01539432	17.94762312504463	not_mentioned	0.9515	not_mentioned	correct	ok	not_mentioned	released	option_probability
Clef	imcs21	test	10103346	symptom_205	10103346	0.01539432	17.94762312504463	not_mentioned	0.9316	not_mentioned	correct	ok	not_mentioned	released	option_probability
Clef	imcs21	test	10103346	symptom_206	10103346	0.01539432	17.94762312504463	not_mentioned	0.9613	not_mentioned	correct	ok	not_mentioned	released	option_probability
Clef	imcs21	test	10103346	symptom_207	10103346	0.01539432	17.94762312504463	not_mentioned	0.9505	not_mentioned	correct	ok	not_mentioned	released	option_probability
Clef	imcs21	test	10103346	symptom_208	10103346	0.01539432	17.94762312504463	not_mentioned	0.8633	not_mentioned	correct	ok	not_mentioned	released	option_probability
Clef	imcs21	test	10103346	symptom_209	10103346	0.01539432	17.94762312504463	not_mentioned	0.9338	not_mentioned	correct	ok	not_mentioned	released	option_probability
Clef	imcs21	test	10103346	symptom_210	10103346	0.01539432	17.94762312504463	not_mentioned	0.9257	not_mentioned	correct	ok	not_mentioned	released	option_probability
Clef	imcs21	test	10103346	symptom_211	10103346	0.01539432	17.94762312504463	not_mentioned	0.8170000000000001	not_mentioned	correct	ok	not_mentioned	released	option_probability
Clef	imcs21	test	10103346	symptom_212	10103346	0.01539432	17.94762312504463	not_mentioned	0.917	not_mentioned	correct	ok	not_mentioned	released	option_probability
Clef	imcs21	test	10103346	symptom_213	10103346	0.01539432	17.94762312504463	not_mentioned	0.7679	not_mentioned	correct	ok	not_mentioned	released	option_probability
Clef	imcs21	test	10103346	symptom_214	10103346	0.01539432	17.94762312504463	not_mentioned	0.9282	not_mentioned	correct	ok	not_mentioned	released	option_probability
Clef	imcs21	test	10103346	symptom_215	10103346	0.01539432	17.94762312504463	not_mentioned	0.9343	not_mentioned	correct	ok	not_mentioned	released	option_probability
Clef	imcs21	test	10103346	symptom_216	10103346	0.01539432	17.94762312504463	not_mentioned	0.9411	not_mentioned	correct	ok	not_mentioned	released	option_probability
Clef	imcs21	test	10103346	symptom_217	10103346	0.01539432	17.94762312504463	not_mentioned	0.8887	not_mentioned	correct	ok	not_mentioned	released	option_probability
Clef	imcs21	test	10103346	symptom_218	10103346	0.01539432	17.94762312504463	not_mentioned	0.88	not_mentioned	correct	ok	not_mentioned	released	option_probability
Clef	imcs21	test	10103346	symptom_219	10103346	0.01539432	17.94762312504463	not_mentioned	0.9611	not_mentioned	correct	ok	not_mentioned	released	option_probability
Clef	imcs21	test	10103346	symptom_220	10103346	0.01539432	17.94762312504463	not_mentioned	0.938	not_mentioned	correct	ok	not_mentioned	released	option_probability
Clef	imcs21	test	10103346	symptom_221	10103346	0.01539432	17.94762312504463	not_mentioned	0.9364	not_mentioned	correct	ok	not_mentioned	released	option_probability
Clef	imcs21	test	10103346	symptom_222	10103346	0.01539432	17.94762312504463	not_mentioned	0.8306	not_mentioned	correct	ok	not_mentioned	released	option_probability
Clef	imcs21	test	10103346	symptom_223	10103346	0.01539432	17.94762312504463	not_mentioned	0.8786	not_mentioned	correct	ok	not_mentioned	released	option_probability
Clef	imcs21	test	10103346	symptom_224	10103346	0.01539432	17.94762312504463	not_mentioned	0.8996	not_mentioned	correct	ok	not_mentioned	released	option_probability
Clef	imcs21	test	10103346	symptom_225	10103346	0.01539432	17.94762312504463	not_mentioned	0.8591	not_mentioned	correct	ok	not_mentioned	released	option_probability
Clef	imcs21	test	10103346	symptom_226	10103346	0.01539432	17.94762312504463	not_mentioned	0.9148	not_mentioned	correct	ok	not_mentioned	released	option_probability
Clef	imcs21	test	10103346	symptom_227	10103346	0.01539432	17.94762312504463	not_mentioned	0.7538	not_mentioned	correct	ok	not_mentioned	released	option_probability
Clef	imcs21	test	10103346	symptom_228	10103346	0.01539432	17.94762312504463	not_mentioned	0.9356	not_mentioned	correct	ok	not_mentioned	released	option_probability
Clef	imcs21	test	10103346	symptom_229	10103346	0.01539432	17.94762312504463	not_mentioned	0.9563	not_mentioned	correct	ok	not_mentioned	released	option_probability
Clef	imcs21	test	10103346	symptom_230	10103346	0.01539432	17.94762312504463	not_mentioned	0.9483	not_mentioned	correct	ok	not_mentioned	released	option_probability
Clef	imcs21	test	10103346	symptom_231	10103346	0.01539432	17.94762312504463	not_mentioned	0.8787	not_mentioned	correct	ok	not_mentioned	released	option_probability
Clef	imcs21	test	10103346	symptom_232	10103346	0.01539432	17.94762312504463	not_mentioned	0.9348	not_mentioned	correct	ok	not_mentioned	released	option_probability
Clef	imcs21	test	10103346	symptom_233	10103346	0.01539432	17.94762312504463	not_mentioned	0.9109	not_mentioned	correct	ok	not_mentioned	released	option_probability
Clef	imcs21	test	10103346	symptom_234	10103346	0.01539432	17.94762312504463	not_mentioned	0.9403	not_mentioned	correct	ok	not_mentioned	released	option_probability
Clef	imcs21	test	10103346	symptom_235	10103346	0.01539432	17.94762312504463	not_mentioned	0.9197	not_mentioned	correct	ok	not_mentioned	released	option_probability
Clef	imcs21	test	10103346	symptom_236	10103346	0.01539432	17.94762312504463	not_mentioned	0.9113	not_mentioned	correct	ok	not_mentioned	released	option_probability
Clef	imcs21	test	10103346	symptom_237	10103346	0.01539432	17.94762312504463	not_mentioned	0.8523	not_mentioned	correct	ok	not_mentioned	released	option_probability
Clef	imcs21	test	10103346	symptom_238	10103346	0.01539432	17.94762312504463	not_mentioned	0.942	not_mentioned	correct	ok	not_mentioned	released	option_probability
Clef	imcs21	test	10103346	symptom_239	10103346	0.01539432	17.94762312504463	not_mentioned	0.9413	not_mentioned	correct	ok	not_mentioned	released	option_probability
Clef	imcs21	test	10103346	symptom_240	10103346	0.01539432	17.94762312504463	not_mentioned	0.9505	not_mentioned	correct	ok	not_mentioned	released	option_probability
Clef	imcs21	test	10103346	symptom_241	10103346	0.01539432	17.94762312504463	not_mentioned	0.8273	not_mentioned	correct	ok	not_mentioned	released	option_probability
Clef	imcs21	test	10103346	symptom_242	10103346	0.01539432	17.94762312504463	not_mentioned	0.7273	not_mentioned	correct	ok	not_mentioned	released	option_probability
Clef	imcs21	test	10103346	symptom_243	10103346	0.01539432	17.94762312504463	not_mentioned	0.9402	not_mentioned	correct	ok	not_mentioned	released	option_probability
Clef	imcs21	test	10103346	symptom_244	10103346	0.01539432	17.94762312504463	not_mentioned	0.9134	not_mentioned	correct	ok	not_mentioned	released	option_probability
Clef	imcs21	test	10103346	symptom_245	10103346	0.01539432	17.94762312504463	not_mentioned	0.7504	not_mentioned	correct	ok	not_mentioned	released	option_probability
Clef	imcs21	test	10103346	symptom_246	10103346	0.01539432	17.94762312504463	not_mentioned	0.9021	not_mentioned	correct	ok	not_mentioned	released	option_probability
Clef	imcs21	test	10103346	symptom_247	10103346	0.01539432	17.94762312504463	not_mentioned	0.8908	not_mentioned	correct	ok	not_mentioned	released	option_probability
Clef	imcs21	test	10103346	symptom_248	10103346	0.01539432	17.94762312504463	not_mentioned	0.8709	not_mentioned	correct	ok	not_mentioned	released	option_probability
Clef	imcs21	test	10103346	symptom_249	10103346	0.01539432	17.94762312504463	not_mentioned	0.965	not_mentioned	correct	ok	not_mentioned	released	option_probability
Clef	imcs21	test	10103346	symptom_250	10103346	0.01539432	17.94762312504463	not_mentioned	0.9397	not_mentioned	correct	ok	not_mentioned	released	option_probability
Clef	imcs21	test	10103346	symptom_251	10103346	0.01539432	17.94762312504463	not_mentioned	0.8731	not_mentioned	correct	ok	not_mentioned	released	option_probability
Clef	imcs21	test	10103346	symptom_252	10103346	0.01539432	17.94762312504463	not_mentioned	0.9424	not_mentioned	correct	ok	not_mentioned	released	option_probability
Clef	imcs21	test	10103346	symptom_253	10103346	0.01539432	17.94762312504463	not_mentioned	0.9007000000000001	not_mentioned	correct	ok	not_mentioned	released	option_probability
Clef	imcs21	test	10103346	symptom_254	10103346	0.01539432	17.94762312504463	not_mentioned	0.9299	not_mentioned	correct	ok	not_mentioned	released	option_probability
Clef	imcs21	test	10103346	symptom_255	10103346	0.01539432	17.94762312504463	not_mentioned	0.9347	not_mentioned	correct	ok	not_mentioned	released	option_probability
Clef	imcs21	test	10103346	symptom_256	10103346	0.01539432	17.94762312504463	not_mentioned	0.7385	not_mentioned	correct	ok	not_mentioned	released	option_probability
Clef	imcs21	test	10103346	symptom_257	10103346	0.01539432	17.94762312504463	not_mentioned	0.9623	not_mentioned	correct	ok	not_mentioned	released	option_probability
Clef	imcs21	test	10103346	symptom_258	10103346	0.01539432	17.94762312504463	not_mentioned	0.9516	not_mentioned	correct	ok	not_mentioned	released	option_probability
Clef	imcs21	test	10103346	symptom_259	10103346	0.01539432	17.94762312504463	not_mentioned	0.9325	not_mentioned	correct	ok	not_mentioned	released	option_probability
Clef	imcs21	test	10103346	symptom_260	10103346	0.01539432	17.94762312504463	negative	0.4545	not_mentioned	incorrect	ok	not_mentioned	released	option_probability
Clef	imcs21	test	10103346	symptom_261	10103346	0.01539432	17.94762312504463	not_mentioned	0.9182	not_mentioned	correct	ok	not_mentioned	released	option_probability
Clef	imcs21	test	10103346	symptom_262	10103346	0.01539432	17.94762312504463	not_mentioned	0.9202	not_mentioned	correct	ok	not_mentioned	released	option_probability
Clef	imcs21	test	10103346	symptom_263	10103346	0.01539432	17.94762312504463	not_mentioned	0.8021	not_mentioned	correct	ok	not_mentioned	released	option_probability
Clef	imcs21	test	10103346	symptom_264	10103346	0.01539432	17.94762312504463	not_mentioned	0.752	not_mentioned	correct	ok	not_mentioned	released	option_probability
Clef	imcs21	test	10103346	symptom_265	10103346	0.01539432	17.94762312504463	not_mentioned	0.8334	not_mentioned	correct	ok	not_mentioned	released	option_probability
Clef	imcs21	test	10103346	symptom_266	10103346	0.01539432	17.94762312504463	not_mentioned	0.8848	not_mentioned	correct	ok	not_mentioned	released	option_probability
Clef	imcs21	test	10103346	symptom_267	10103346	0.01539432	17.94762312504463	not_mentioned	0.8172	not_mentioned	correct	ok	not_mentioned	released	option_probability
Clef	imcs21	test	10103346	symptom_268	10103346	0.01539432	17.94762312504463	not_mentioned	0.7715	not_mentioned	correct	ok	not_mentioned	released	option_probability
Clef	imcs21	test	10103346	symptom_269	10103346	0.01539432	17.94762312504463	not_mentioned	0.713	not_mentioned	correct	ok	not_mentioned	released	option_probability
Clef	imcs21	test	10103346	symptom_270	10103346	0.01539432	17.94762312504463	not_mentioned	0.9491	not_mentioned	correct	ok	not_mentioned	released	option_probability
Clef	imcs21	test	10103346	symptom_271	10103346	0.01539432	17.94762312504463	not_mentioned	0.6755	not_mentioned	correct	ok	not_mentioned	released	option_probability
Clef	imcs21	test	10103346	symptom_272	10103346	0.01539432	17.94762312504463	not_mentioned	0.7694	not_mentioned	correct	ok	not_mentioned	released	option_probability
Clef	imcs21	test	10103346	symptom_273	10103346	0.01539432	17.94762312504463	not_mentioned	0.6645	not_mentioned	correct	ok	not_mentioned	released	option_probability
Clef	imcs21	test	10103346	symptom_274	10103346	0.01539432	17.94762312504463	not_mentioned	0.6118	not_mentioned	correct	ok	not_mentioned	released	option_probability
Clef	imcs21	test	10103346	symptom_275	10103346	0.01539432	17.94762312504463	not_mentioned	0.5467	not_mentioned	correct	ok	not_mentioned	released	option_probability
Clef	imcs21	test	10103346	symptom_276	10103346	0.01539432	17.94762312504463	not_mentioned	0.7653	not_mentioned	correct	ok	not_mentioned	released	option_probability
Clef	imcs21	test	10103346	symptom_277	10103346	0.01539432	17.94762312504463	not_mentioned	0.8784	not_mentioned	correct	ok	not_mentioned	released	option_probability
Clef	imcs21	test	10103346	symptom_278	10103346	0.01539432	17.94762312504463	not_mentioned	0.7258	not_mentioned	correct	ok	not_mentioned	released	option_probability
Clef	imcs21	test	10103346	symptom_279	10103346	0.01539432	17.94762312504463	not_mentioned	0.7052	not_mentioned	correct	ok	not_mentioned	released	option_probability
Clef	imcs21	test	10103346	symptom_280	10103346	0.01539432	17.94762312504463	not_mentioned	0.9376	not_mentioned	correct	ok	not_mentioned	released	option_probability
Clef	imcs21	test	10103346	symptom_281	10103346	0.01539432	17.94762312504463	not_mentioned	0.7244	not_mentioned	correct	ok	not_mentioned	released	option_probability
Clef	imcs21	test	10103346	symptom_282	10103346	0.01539432	17.94762312504463	not_mentioned	0.8635	not_mentioned	correct	ok	not_mentioned	released	option_probability
Clef	imcs21	test	10103346	symptom_283	10103346	0.01539432	17.94762312504463	not_mentioned	0.8419	not_mentioned	correct	ok	not_mentioned	released	option_probability
Clef	imcs21	test	10103346	symptom_284	10103346	0.01539432	17.94762312504463	not_mentioned	0.7577	not_mentioned	correct	ok	not_mentioned	released	option_probability
Clef	imcs21	test	10103346	symptom_285	10103346	0.01539432	17.94762312504463	not_mentioned	0.6973	not_mentioned	correct	ok	not_mentioned	released	option_probability
Clef	imcs21	test	10103346	symptom_286	10103346	0.01539432	17.94762312504463	not_mentioned	0.7405	not_mentioned	correct	ok	not_mentioned	released	option_probability
Clef	imcs21	test	10103346	symptom_287	10103346	0.01539432	17.94762312504463	not_mentioned	0.8415	not_mentioned	correct	ok	not_mentioned	released	option_probability
Clef	imcs21	test	10103346	symptom_288	10103346	0.01539432	17.94762312504463	not_mentioned	0.6813	not_mentioned	correct	ok	not_mentioned	released	option_probability
Clef	imcs21	test	10103346	symptom_289	10103346	0.01539432	17.94762312504463	not_mentioned	0.8831	not_mentioned	correct	ok	not_mentioned	released	option_probability
Clef	imcs21	test	10103346	symptom_290	10103346	0.01539432	17.94762312504463	not_mentioned	0.5105000000000001	not_mentioned	correct	ok	not_mentioned	released	option_probability
Clef	imcs21	test	10103346	symptom_291	10103346	0.01539432	17.94762312504463	not_mentioned	0.6237	not_mentioned	correct	ok	not_mentioned	released	option_probability
Clef	imcs21	test	10103346	symptom_292	10103346	0.01539432	17.94762312504463	not_mentioned	0.6944	not_mentioned	correct	ok	not_mentioned	released	option_probability
Clef	imcs21	test	10103346	symptom_293	10103346	0.01539432	17.94762312504463	not_mentioned	0.5441	not_mentioned	correct	ok	not_mentioned	released	option_probability
Clef	imcs21	test	10103346	symptom_294	10103346	0.01539432	17.94762312504463	not_mentioned	0.8309	not_mentioned	correct	ok	not_mentioned	released	option_probability
Clef	imcs21	test	10103346	symptom_295	10103346	0.01539432	17.94762312504463	not_mentioned	0.7365	not_mentioned	correct	ok	not_mentioned	released	option_probability
Clef	imcs21	test	10103346	symptom_296	10103346	0.01539432	17.94762312504463	not_mentioned	0.8683	not_mentioned	correct	ok	not_mentioned	released	option_probability
Clef	imcs21	test	10103346	symptom_297	10103346	0.01539432	17.94762312504463	not_mentioned	0.7417	not_mentioned	correct	ok	not_mentioned	released	option_probability
Clef	imcs21	test	10103346	symptom_298	10103346	0.01539432	17.94762312504463	not_mentioned	0.7084	not_mentioned	correct	ok	not_mentioned	released	option_probability
Clef	imcs21	test	10103346	symptom_299	10103346	0.01539432	17.94762312504463	not_mentioned	0.8248	not_mentioned	correct	ok	not_mentioned	released	option_probability
Clef	imcs21	test	10103346	symptom_300	10103346	0.01539432	17.94762312504463	not_mentioned	0.6113	not_mentioned	correct	ok	not_mentioned	released	option_probability
Clef	imcs21	test	10103346	symptom_301	10103346	0.01539432	17.94762312504463	not_mentioned	0.89	not_mentioned	correct	ok	not_mentioned	released	option_probability
Clef	imcs21	test	10103346	symptom_302	10103346	0.01539432	17.94762312504463	not_mentioned	0.6031	not_mentioned	correct	ok	not_mentioned	released	option_probability
Clef	imcs21	test	10103346	symptom_303	10103346	0.01539432	17.94762312504463	not_mentioned	0.8645	not_mentioned	correct	ok	not_mentioned	released	option_probability
Clef	imcs21	test	10103346	symptom_304	10103346	0.01539432	17.94762312504463	not_mentioned	0.6248	not_mentioned	correct	ok	not_mentioned	released	option_probability
Clef	imcs21	test	10103346	symptom_305	10103346	0.01539432	17.94762312504463	not_mentioned	0.7165	not_mentioned	correct	ok	not_mentioned	released	option_probability
Clef	imcs21	test	10103346	symptom_306	10103346	0.01539432	17.94762312504463	not_mentioned	0.5897	not_mentioned	correct	ok	not_mentioned	released	option_probability
Clef	imcs21	test	10103346	symptom_307	10103346	0.01539432	17.94762312504463	not_mentioned	0.3806	not_mentioned	correct	ok	not_mentioned	released	option_probability
Clef	imcs21	test	10103346	symptom_308	10103346	0.01539432	17.94762312504463	not_mentioned	0.5688	not_mentioned	correct	ok	not_mentioned	released	option_probability
Clef	imcs21	test	10103346	symptom_309	10103346	0.01539432	17.94762312504463	not_mentioned	0.882	not_mentioned	correct	ok	not_mentioned	released	option_probability
Clef	imcs21	test	10103346	symptom_310	10103346	0.01539432	17.94762312504463	not_mentioned	0.8034	not_mentioned	correct	ok	not_mentioned	released	option_probability
Clef	imcs21	test	10103346	symptom_311	10103346	0.01539432	17.94762312504463	not_mentioned	0.6805	not_mentioned	correct	ok	not_mentioned	released	option_probability
Clef	imcs21	test	10103346	symptom_312	10103346	0.01539432	17.94762312504463	not_mentioned	0.8609	not_mentioned	correct	ok	not_mentioned	released	option_probability
Clef	imcs21	test	10103346	symptom_313	10103346	0.01539432	17.94762312504463	not_mentioned	0.7933	not_mentioned	correct	ok	not_mentioned	released	option_probability
Clef	imcs21	test	10103346	symptom_314	10103346	0.01539432	17.94762312504463	not_mentioned	0.8864	not_mentioned	correct	ok	not_mentioned	released	option_probability
Clef	imcs21	test	10103346	symptom_315	10103346	0.01539432	17.94762312504463	not_mentioned	0.6326	not_mentioned	correct	ok	not_mentioned	released	option_probability
Clef	imcs21	test	10103346	symptom_316	10103346	0.01539432	17.94762312504463	not_mentioned	0.8076	not_mentioned	correct	ok	not_mentioned	released	option_probability
Clef	imcs21	test	10103346	symptom_317	10103346	0.01539432	17.94762312504463	not_mentioned	0.8166	not_mentioned	correct	ok	not_mentioned	released	option_probability
Clef	imcs21	test	10103346	symptom_318	10103346	0.01539432	17.94762312504463	not_mentioned	0.8869	not_mentioned	correct	ok	not_mentioned	released	option_probability
Clef	imcs21	test	10103346	symptom_319	10103346	0.01539432	17.94762312504463	not_mentioned	0.785	not_mentioned	correct	ok	not_mentioned	released	option_probability
Clef	imcs21	test	10103346	symptom_320	10103346	0.01539432	17.94762312504463	not_mentioned	0.7301	not_mentioned	correct	ok	not_mentioned	released	option_probability
Clef	imcs21	test	10103346	symptom_321	10103346	0.01539432	17.94762312504463	not_mentioned	0.9608	not_mentioned	correct	ok	not_mentioned	released	option_probability
Clef	imcs21	test	10103346	symptom_322	10103346	0.01539432	17.94762312504463	not_mentioned	0.9624	not_mentioned	correct	ok	not_mentioned	released	option_probability
Clef	imcs21	test	10103346	symptom_323	10103346	0.01539432	17.94762312504463	not_mentioned	0.9654	not_mentioned	correct	ok	not_mentioned	released	option_probability
Clef	imcs21	test	10103346	symptom_324	10103346	0.01539432	17.94762312504463	not_mentioned	0.9454	not_mentioned	correct	ok	not_mentioned	released	option_probability
Clef	imcs21	test	10103346	symptom_325	10103346	0.01539432	17.94762312504463	not_mentioned	0.9366	not_mentioned	correct	ok	not_mentioned	released	option_probability
Clef	imcs21	test	10103346	symptom_326	10103346	0.01539432	17.94762312504463	not_mentioned	0.945	not_mentioned	correct	ok	not_mentioned	released	option_probability
Clef	imcs21	test	10103346	symptom_327	10103346	0.01539432	17.94762312504463	not_mentioned	0.9005	not_mentioned	correct	ok	not_mentioned	released	option_probability
Clef	imcs21	test	10103346	symptom_328	10103346	0.01539432	17.94762312504463	not_mentioned	0.86	not_mentioned	correct	ok	not_mentioned	released	option_probability
Clef	imcs21	test	10103346	symptom_329	10103346	0.01539432	17.94762312504463	not_mentioned	0.948	not_mentioned	correct	ok	not_mentioned	released	option_probability
Clef	imcs21	test	10103346	symptom_330	10103346	0.01539432	17.94762312504463	not_mentioned	0.9298	not_mentioned	correct	ok	not_mentioned	released	option_probability
Clef	imcs21	test	10103930	symptom_000	10103930	0.015483600000000002	17.765314833028242	positive	0.9588	positive	correct	ok	positive	released	option_probability
Clef	imcs21	test	10103930	symptom_001	10103930	0.015483600000000002	17.765314833028242	positive	0.8328	negative	incorrect	ok	negative	released	option_probability
Clef	imcs21	test	10103930	symptom_002	10103930	0.015483600000000002	17.765314833028242	positive	0.3663	positive	correct	ok	positive	released	option_probability
Clef	imcs21	test	10103930	symptom_003	10103930	0.015483600000000002	17.765314833028242	positive	0.9426	positive	correct	ok	positive	released	option_probability
Clef	imcs21	test	10103930	symptom_004	10103930	0.015483600000000002	17.765314833028242	negative	0.6587	not_mentioned	incorrect	ok	not_mentioned	released	option_probability
Clef	imcs21	test	10103930	symptom_005	10103930	0.015483600000000002	17.765314833028242	positive	0.4644	positive	correct	ok	positive	released	option_probability
Clef	imcs21	test	10103930	symptom_006	10103930	0.015483600000000002	17.765314833028242	negative	0.3149	negative	correct	ok	negative	released	option_probability
Clef	imcs21	test	10103930	symptom_007	10103930	0.015483600000000002	17.765314833028242	not_mentioned	0.5595	not_mentioned	correct	ok	not_mentioned	released	option_probability
Clef	imcs21	test	10103930	symptom_008	10103930	0.015483600000000002	17.765314833028242	negative	0.5076	not_mentioned	incorrect	ok	not_mentioned	released	option_probability
Clef	imcs21	test	10103930	symptom_009	10103930	0.015483600000000002	17.765314833028242	not_mentioned	0.7576	not_mentioned	correct	ok	not_mentioned	released	option_probability
Clef	imcs21	test	10103930	symptom_010	10103930	0.015483600000000002	17.765314833028242	not_mentioned	0.7005	not_mentioned	correct	ok	not_mentioned	released	option_probability
Clef	imcs21	test	10103930	symptom_011	10103930	0.015483600000000002	17.765314833028242	not_mentioned	0.657	not_mentioned	correct	ok	not_mentioned	released	option_probability
Clef	imcs21	test	10103930	symptom_012	10103930	0.015483600000000002	17.765314833028242	not_mentioned	0.754	not_mentioned	correct	ok	not_mentioned	released	option_probability
Clef	imcs21	test	10103930	symptom_013	10103930	0.015483600000000002	17.765314833028242	not_mentioned	0.849	not_mentioned	correct	ok	not_mentioned	released	option_probability
Clef	imcs21	test	10103930	symptom_014	10103930	0.015483600000000002	17.765314833028242	not_mentioned	0.7909	not_mentioned	correct	ok	not_mentioned	released	option_probability
Clef	imcs21	test	10103930	symptom_015	10103930	0.015483600000000002	17.765314833028242	not_mentioned	0.486	not_mentioned	correct	ok	not_mentioned	released	option_probability
Clef	imcs21	test	10103930	symptom_016	10103930	0.015483600000000002	17.765314833028242	not_mentioned	0.5193	not_mentioned	correct	ok	not_mentioned	released	option_probability
Clef	imcs21	test	10103930	symptom_017	10103930	0.015483600000000002	17.765314833028242	not_mentioned	0.7608	not_mentioned	correct	ok	not_mentioned	released	option_probability
Clef	imcs21	test	10103930	symptom_018	10103930	0.015483600000000002	17.765314833028242	not_mentioned	0.8283	not_mentioned	correct	ok	not_mentioned	released	option_probability
Clef	imcs21	test	10103930	symptom_019	10103930	0.015483600000000002	17.765314833028242	not_mentioned	0.8566	not_mentioned	correct	ok	not_mentioned	released	option_probability
Clef	imcs21	test	10103930	symptom_020	10103930	0.015483600000000002	17.765314833028242	not_mentioned	0.3275	not_mentioned	correct	ok	not_mentioned	released	option_probability
Clef	imcs21	test	10103930	symptom_021	10103930	0.015483600000000002	17.765314833028242	positive	0.6904	not_mentioned	incorrect	ok	not_mentioned	released	option_probability
Clef	imcs21	test	10103930	symptom_022	10103930	0.015483600000000002	17.765314833028242	not_mentioned	0.5327	not_mentioned	correct	ok	not_mentioned	released	option_probability
Clef	imcs21	test	10103930	symptom_023	10103930	0.015483600000000002	17.765314833028242	not_mentioned	0.8711	not_mentioned	correct	ok	not_mentioned	released	option_probability
Clef	imcs21	test	10103930	symptom_024	10103930	0.015483600000000002	17.765314833028242	not_mentioned	0.7242	not_mentioned	correct	ok	not_mentioned	released	option_probability
Clef	imcs21	test	10103930	symptom_025	10103930	0.015483600000000002	17.765314833028242	not_mentioned	0.6681	not_mentioned	correct	ok	not_mentioned	released	option_probability
Clef	imcs21	test	10103930	symptom_026	10103930	0.015483600000000002	17.765314833028242	not_mentioned	0.4271	not_mentioned	correct	ok	not_mentioned	released	option_probability
Clef	imcs21	test	10103930	symptom_027	10103930	0.015483600000000002	17.765314833028242	not_mentioned	0.8195	not_mentioned	correct	ok	not_mentioned	released	option_probability
Clef	imcs21	test	10103930	symptom_028	10103930	0.015483600000000002	17.765314833028242	not_mentioned	0.6234	not_mentioned	correct	ok	not_mentioned	released	option_probability
Clef	imcs21	test	10103930	symptom_029	10103930	0.015483600000000002	17.765314833028242	not_mentioned	0.6803	not_mentioned	correct	ok	not_mentioned	released	option_probability
Clef	imcs21	test	10103930	symptom_030	10103930	0.015483600000000002	17.765314833028242	not_mentioned	0.9062	not_mentioned	correct	ok	not_mentioned	released	option_probability
Clef	imcs21	test	10103930	symptom_031	10103930	0.015483600000000002	17.765314833028242	not_mentioned	0.5766	not_mentioned	correct	ok	not_mentioned	released	option_probability
Clef	imcs21	test	10103930	symptom_032	10103930	0.015483600000000002	17.765314833028242	not_mentioned	0.9034	not_mentioned	correct	ok	not_mentioned	released	option_probability
Clef	imcs21	test	10103930	symptom_033	10103930	0.015483600000000002	17.765314833028242	not_mentioned	0.891	not_mentioned	correct	ok	not_mentioned	released	option_probability
Clef	imcs21	test	10103930	symptom_034	10103930	0.015483600000000002	17.765314833028242	not_mentioned	0.9385	not_mentioned	correct	ok	not_mentioned	released	option_probability
Clef	imcs21	test	10103930	symptom_035	10103930	0.015483600000000002	17.765314833028242	not_mentioned	0.5336	not_mentioned	correct	ok	not_mentioned	released	option_probability
Clef	imcs21	test	10103930	symptom_036	10103930	0.015483600000000002	17.765314833028242	not_mentioned	0.6797	not_mentioned	correct	ok	not_mentioned	released	option_probability
Clef	imcs21	test	10103930	symptom_037	10103930	0.015483600000000002	17.765314833028242	not_mentioned	0.5693	not_mentioned	correct	ok	not_mentioned	released	option_probability
Clef	imcs21	test	10103930	symptom_038	10103930	0.015483600000000002	17.765314833028242	not_mentioned	0.6918	not_mentioned	correct	ok	not_mentioned	released	option_probability
Clef	imcs21	test	10103930	symptom_039	10103930	0.015483600000000002	17.765314833028242	not_mentioned	0.5912000000000001	not_mentioned	correct	ok	not_mentioned	released	option_probability
Clef	imcs21	test	10103930	symptom_040	10103930	0.015483600000000002	17.765314833028242	not_mentioned	0.9028	not_mentioned	correct	ok	not_mentioned	released	option_probability
Clef	imcs21	test	10103930	symptom_041	10103930	0.015483600000000002	17.765314833028242	not_mentioned	0.6887	not_mentioned	correct	ok	not_mentioned	released	option_probability
Clef	imcs21	test	10103930	symptom_042	10103930	0.015483600000000002	17.765314833028242	not_mentioned	0.7651	not_mentioned	correct	ok	not_mentioned	released	option_probability
Clef	imcs21	test	10103930	symptom_043	10103930	0.015483600000000002	17.765314833028242	negative	0.7581	not_mentioned	incorrect	ok	not_mentioned	released	option_probability
Clef	imcs21	test	10103930	symptom_044	10103930	0.015483600000000002	17.765314833028242	positive	0.6394	not_mentioned	incorrect	ok	not_mentioned	released	option_probability
Clef	imcs21	test	10103930	symptom_045	10103930	0.015483600000000002	17.765314833028242	positive	0.9398	positive	correct	ok	positive	released	option_probability
Clef	imcs21	test	10103930	symptom_046	10103930	0.015483600000000002	17.765314833028242	not_mentioned	0.8816	not_mentioned	correct	ok	not_mentioned	released	option_probability
Clef	imcs21	test	10103930	symptom_047	10103930	0.015483600000000002	17.765314833028242	not_mentioned	0.8219	not_mentioned	correct	ok	not_mentioned	released	option_probability
Clef	imcs21	test	10103930	symptom_048	10103930	0.015483600000000002	17.765314833028242	not_mentioned	0.3428	not_mentioned	correct	ok	not_mentioned	released	option_probability
Clef	imcs21	test	10103930	symptom_049	10103930	0.015483600000000002	17.765314833028242	positive	0.9225	positive	correct	ok	positive	released	option_probability
Clef	imcs21	test	10103930	symptom_050	10103930	0.015483600000000002	17.765314833028242	positive	0.8437	positive	correct	ok	positive	released	option_probability
Clef	imcs21	test	10103930	symptom_051	10103930	0.015483600000000002	17.765314833028242	not_mentioned	0.8361	not_mentioned	correct	ok	not_mentioned	released	option_probability
Clef	imcs21	test	10103930	symptom_052	10103930	0.015483600000000002	17.765314833028242	not_mentioned	0.8593	not_mentioned	correct	ok	not_mentioned	released	option_probability
Clef	imcs21	test	10103930	symptom_053	10103930	0.015483600000000002	17.765314833028242	not_mentioned	0.8304	not_mentioned	correct	ok	not_mentioned	released	option_probability
Clef	imcs21	test	10103930	symptom_054	10103930	0.015483600000000002	17.765314833028242	not_mentioned	0.7069	not_mentioned	correct	ok	not_mentioned	released	option_probability
Clef	imcs21	test	10103930	symptom_055	10103930	0.015483600000000002	17.765314833028242	not_mentioned	0.8263	not_mentioned	correct	ok	not_mentioned	released	option_probability
Clef	imcs21	test	10103930	symptom_056	10103930	0.015483600000000002	17.765314833028242	not_mentioned	0.8923	not_mentioned	correct	ok	not_mentioned	released	option_probability
Clef	imcs21	test	10103930	symptom_057	10103930	0.015483600000000002	17.765314833028242	not_mentioned	0.8149	not_mentioned	correct	ok	not_mentioned	released	option_probability
Clef	imcs21	test	10103930	symptom_058	10103930	0.015483600000000002	17.765314833028242	not_mentioned	0.5518	not_mentioned	correct	ok	not_mentioned	released	option_probability
Clef	imcs21	test	10103930	symptom_059	10103930	0.015483600000000002	17.765314833028242	not_mentioned	0.8668	not_mentioned	correct	ok	not_mentioned	released	option_probability
Clef	imcs21	test	10103930	symptom_060	10103930	0.015483600000000002	17.765314833028242	not_mentioned	0.8734	not_mentioned	correct	ok	not_mentioned	released	option_probability
Clef	imcs21	test	10103930	symptom_061	10103930	0.015483600000000002	17.765314833028242	not_mentioned	0.877	not_mentioned	correct	ok	not_mentioned	released	option_probability
Clef	imcs21	test	10103930	symptom_062	10103930	0.015483600000000002	17.765314833028242	not_mentioned	0.7404	not_mentioned	correct	ok	not_mentioned	released	option_probability
Clef	imcs21	test	10103930	symptom_063	10103930	0.015483600000000002	17.765314833028242	not_mentioned	0.5823	not_mentioned	correct	ok	not_mentioned	released	option_probability
Clef	imcs21	test	10103930	symptom_064	10103930	0.015483600000000002	17.765314833028242	not_mentioned	0.7508	not_mentioned	correct	ok	not_mentioned	released	option_probability
Clef	imcs21	test	10103930	symptom_065	10103930	0.015483600000000002	17.765314833028242	not_mentioned	0.9648	not_mentioned	correct	ok	not_mentioned	released	option_probability
Clef	imcs21	test	10103930	symptom_066	10103930	0.015483600000000002	17.765314833028242	not_mentioned	0.8511	not_mentioned	correct	ok	not_mentioned	released	option_probability
Clef	imcs21	test	10103930	symptom_067	10103930	0.015483600000000002	17.765314833028242	not_mentioned	0.9401	not_mentioned	correct	ok	not_mentioned	released	option_probability
Clef	imcs21	test	10103930	symptom_068	10103930	0.015483600000000002	17.765314833028242	not_mentioned	0.7415	not_mentioned	correct	ok	not_mentioned	released	option_probability
Clef	imcs21	test	10103930	symptom_069	10103930	0.015483600000000002	17.765314833028242	not_mentioned	0.7457	not_mentioned	correct	ok	not_mentioned	released	option_probability
Clef	imcs21	test	10103930	symptom_070	10103930	0.015483600000000002	17.765314833028242	not_mentioned	0.8415	not_mentioned	correct	ok	not_mentioned	released	option_probability
Clef	imcs21	test	10103930	symptom_071	10103930	0.015483600000000002	17.765314833028242	not_mentioned	0.7764	not_mentioned	correct	ok	not_mentioned	released	option_probability
Clef	imcs21	test	10103930	symptom_072	10103930	0.015483600000000002	17.765314833028242	not_mentioned	0.9388	not_mentioned	correct	ok	not_mentioned	released	option_probability
Clef	imcs21	test	10103930	symptom_073	10103930	0.015483600000000002	17.765314833028242	not_mentioned	0.8385	not_mentioned	correct	ok	not_mentioned	released	option_probability
Clef	imcs21	test	10103930	symptom_074	10103930	0.015483600000000002	17.765314833028242	not_mentioned	0.8392	not_mentioned	correct	ok	not_mentioned	released	option_probability
Clef	imcs21	test	10103930	symptom_075	10103930	0.015483600000000002	17.765314833028242	not_mentioned	0.8369	not_mentioned	correct	ok	not_mentioned	released	option_probability
Clef	imcs21	test	10103930	symptom_076	10103930	0.015483600000000002	17.765314833028242	not_mentioned	0.9022	not_mentioned	correct	ok	not_mentioned	released	option_probability
Clef	imcs21	test	10103930	symptom_077	10103930	0.015483600000000002	17.765314833028242	not_mentioned	0.853	not_mentioned	correct	ok	not_mentioned	released	option_probability
Clef	imcs21	test	10103930	symptom_078	10103930	0.015483600000000002	17.765314833028242	not_mentioned	0.9043	not_mentioned	correct	ok	not_mentioned	released	option_probability
Clef	imcs21	test	10103930	symptom_079	10103930	0.015483600000000002	17.765314833028242	not_mentioned	0.8315	not_mentioned	correct	ok	not_mentioned	released	option_probability
Clef	imcs21	test	10103930	symptom_080	10103930	0.015483600000000002	17.765314833028242	not_mentioned	0.8981	not_mentioned	correct	ok	not_mentioned	released	option_probability
Clef	imcs21	test	10103930	symptom_081	10103930	0.015483600000000002	17.765314833028242	not_mentioned	0.8486	not_mentioned	correct	ok	not_mentioned	released	option_probability
Clef	imcs21	test	10103930	symptom_082	10103930	0.015483600000000002	17.765314833028242	not_mentioned	0.9255	not_mentioned	correct	ok	not_mentioned	released	option_probability
Clef	imcs21	test	10103930	symptom_083	10103930	0.015483600000000002	17.765314833028242	not_mentioned	0.6538	not_mentioned	correct	ok	not_mentioned	released	option_probability
Clef	imcs21	test	10103930	symptom_084	10103930	0.015483600000000002	17.765314833028242	not_mentioned	0.6986	not_mentioned	correct	ok	not_mentioned	released	option_probability
Clef	imcs21	test	10103930	symptom_085	10103930	0.015483600000000002	17.765314833028242	not_mentioned	0.6848	not_mentioned	correct	ok	not_mentioned	released	option_probability
Clef	imcs21	test	10103930	symptom_086	10103930	0.015483600000000002	17.765314833028242	not_mentioned	0.552	not_mentioned	correct	ok	not_mentioned	released	option_probability
Clef	imcs21	test	10103930	symptom_087	10103930	0.015483600000000002	17.765314833028242	not_mentioned	0.9217	not_mentioned	correct	ok	not_mentioned	released	option_probability
Clef	imcs21	test	10103930	symptom_088	10103930	0.015483600000000002	17.765314833028242	not_mentioned	0.9067	not_mentioned	correct	ok	not_mentioned	released	option_probability
Clef	imcs21	test	10103930	symptom_089	10103930	0.015483600000000002	17.765314833028242	not_mentioned	0.4856	not_mentioned	correct	ok	not_mentioned	released	option_probability
Clef	imcs21	test	10103930	symptom_090	10103930	0.015483600000000002	17.765314833028242	not_mentioned	0.8736	not_mentioned	correct	ok	not_mentioned	released	option_probability
Clef	imcs21	test	10103930	symptom_091	10103930	0.015483600000000002	17.765314833028242	not_mentioned	0.8756	not_mentioned	correct	ok	not_mentioned	released	option_probability
Clef	imcs21	test	10103930	symptom_092	10103930	0.015483600000000002	17.765314833028242	not_mentioned	0.8473	not_mentioned	correct	ok	not_mentioned	released	option_probability
Clef	imcs21	test	10103930	symptom_093	10103930	0.015483600000000002	17.765314833028242	not_mentioned	0.8835	not_mentioned	correct	ok	not_mentioned	released	option_probability
Clef	imcs21	test	10103930	symptom_094	10103930	0.015483600000000002	17.765314833028242	not_mentioned	0.9113	not_mentioned	correct	ok	not_mentioned	released	option_probability
Clef	imcs21	test	10103930	symptom_095	10103930	0.015483600000000002	17.765314833028242	not_mentioned	0.7185	not_mentioned	correct	ok	not_mentioned	released	option_probability
Clef	imcs21	test	10103930	symptom_096	10103930	0.015483600000000002	17.765314833028242	not_mentioned	0.8755	not_mentioned	correct	ok	not_mentioned	released	option_probability
Clef	imcs21	test	10103930	symptom_097	10103930	0.015483600000000002	17.765314833028242	not_mentioned	0.6972	not_mentioned	correct	ok	not_mentioned	released	option_probability
Clef	imcs21	test	10103930	symptom_098	10103930	0.015483600000000002	17.765314833028242	not_mentioned	0.8181	not_mentioned	correct	ok	not_mentioned	released	option_probability
Clef	imcs21	test	10103930	symptom_099	10103930	0.015483600000000002	17.765314833028242	not_mentioned	0.4866	not_mentioned	correct	ok	not_mentioned	released	option_probability
Clef	imcs21	test	10103930	symptom_100	10103930	0.015483600000000002	17.765314833028242	not_mentioned	0.9027	not_mentioned	correct	ok	not_mentioned	released	option_probability
Clef	imcs21	test	10103930	symptom_101	10103930	0.015483600000000002	17.765314833028242	not_mentioned	0.7788	not_mentioned	correct	ok	not_mentioned	released	option_probability
Clef	imcs21	test	10103930	symptom_102	10103930	0.015483600000000002	17.765314833028242	not_mentioned	0.8515	not_mentioned	correct	ok	not_mentioned	released	option_probability
Clef	imcs21	test	10103930	symptom_103	10103930	0.015483600000000002	17.765314833028242	not_mentioned	0.7519	not_mentioned	correct	ok	not_mentioned	released	option_probability
Clef	imcs21	test	10103930	symptom_104	10103930	0.015483600000000002	17.765314833028242	not_mentioned	0.8874	not_mentioned	correct	ok	not_mentioned	released	option_probability
Clef	imcs21	test	10103930	symptom_105	10103930	0.015483600000000002	17.765314833028242	not_mentioned	0.7727	not_mentioned	correct	ok	not_mentioned	released	option_probability
Clef	imcs21	test	10103930	symptom_106	10103930	0.015483600000000002	17.765314833028242	not_mentioned	0.8006	not_mentioned	correct	ok	not_mentioned	released	option_probability
Clef	imcs21	test	10103930	symptom_107	10103930	0.015483600000000002	17.765314833028242	not_mentioned	0.9316	not_mentioned	correct	ok	not_mentioned	released	option_probability
Clef	imcs21	test	10103930	symptom_108	10103930	0.015483600000000002	17.765314833028242	not_mentioned	0.7826	not_mentioned	correct	ok	not_mentioned	released	option_probability
Clef	imcs21	test	10103930	symptom_109	10103930	0.015483600000000002	17.765314833028242	not_mentioned	0.8272	not_mentioned	correct	ok	not_mentioned	released	option_probability
Clef	imcs21	test	10103930	symptom_110	10103930	0.015483600000000002	17.765314833028242	not_mentioned	0.8597	not_mentioned	correct	ok	not_mentioned	released	option_probability
Clef	imcs21	test	10103930	symptom_111	10103930	0.015483600000000002	17.765314833028242	not_mentioned	0.6981	not_mentioned	correct	ok	not_mentioned	released	option_probability
Clef	imcs21	test	10103930	symptom_112	10103930	0.015483600000000002	17.765314833028242	not_mentioned	0.9537	not_mentioned	correct	ok	not_mentioned	released	option_probability
Clef	imcs21	test	10103930	symptom_113	10103930	0.015483600000000002	17.765314833028242	not_mentioned	0.921	not_mentioned	correct	ok	not_mentioned	released	option_probability
Clef	imcs21	test	10103930	symptom_114	10103930	0.015483600000000002	17.765314833028242	not_mentioned	0.9119	not_mentioned	correct	ok	not_mentioned	released	option_probability
Clef	imcs21	test	10103930	symptom_115	10103930	0.015483600000000002	17.765314833028242	not_mentioned	0.7312	not_mentioned	correct	ok	not_mentioned	released	option_probability
Clef	imcs21	test	10103930	symptom_116	10103930	0.015483600000000002	17.765314833028242	not_mentioned	0.7923	not_mentioned	correct	ok	not_mentioned	released	option_probability
Clef	imcs21	test	10103930	symptom_117	10103930	0.015483600000000002	17.765314833028242	not_mentioned	0.9286	not_mentioned	correct	ok	not_mentioned	released	option_probability
Clef	imcs21	test	10103930	symptom_118	10103930	0.015483600000000002	17.765314833028242	not_mentioned	0.8072	not_mentioned	correct	ok	not_mentioned	released	option_probability
Clef	imcs21	test	10103930	symptom_119	10103930	0.015483600000000002	17.765314833028242	not_mentioned	0.5988	not_mentioned	correct	ok	not_mentioned	released	option_probability
Clef	imcs21	test	10103930	symptom_120	10103930	0.015483600000000002	17.765314833028242	not_mentioned	0.9061	not_mentioned	correct	ok	not_mentioned	released	option_probability
Clef	imcs21	test	10103930	symptom_121	10103930	0.015483600000000002	17.765314833028242	not_mentioned	0.7382	not_mentioned	correct	ok	not_mentioned	released	option_probability
Clef	imcs21	test	10103930	symptom_122	10103930	0.015483600000000002	17.765314833028242	not_mentioned	0.7716	not_mentioned	correct	ok	not_mentioned	released	option_probability
Clef	imcs21	test	10103930	symptom_123	10103930	0.015483600000000002	17.765314833028242	not_mentioned	0.7706	not_mentioned	correct	ok	not_mentioned	released	option_probability
Clef	imcs21	test	10103930	symptom_124	10103930	0.015483600000000002	17.765314833028242	positive	0.6718	not_mentioned	incorrect	ok	not_mentioned	released	option_probability
Clef	imcs21	test	10103930	symptom_125	10103930	0.015483600000000002	17.765314833028242	not_mentioned	0.8064	not_mentioned	correct	ok	not_mentioned	released	option_probability
Clef	imcs21	test	10103930	symptom_126	10103930	0.015483600000000002	17.765314833028242	not_mentioned	0.9291	not_mentioned	correct	ok	not_mentioned	released	option_probability
Clef	imcs21	test	10103930	symptom_127	10103930	0.015483600000000002	17.765314833028242	not_mentioned	0.8497	not_mentioned	correct	ok	not_mentioned	released	option_probability
Clef	imcs21	test	10103930	symptom_128	10103930	0.015483600000000002	17.765314833028242	not_mentioned	0.6323	not_mentioned	correct	ok	not_mentioned	released	option_probability
Clef	imcs21	test	10103930	symptom_129	10103930	0.015483600000000002	17.765314833028242	not_mentioned	0.8536	not_mentioned	correct	ok	not_mentioned	released	option_probability
Clef	imcs21	test	10103930	symptom_130	10103930	0.015483600000000002	17.765314833028242	not_mentioned	0.8205	not_mentioned	correct	ok	not_mentioned	released	option_probability
Clef	imcs21	test	10103930	symptom_131	10103930	0.015483600000000002	17.765314833028242	not_mentioned	0.6792	not_mentioned	correct	ok	not_mentioned	released	option_probability
Clef	imcs21	test	10103930	symptom_132	10103930	0.015483600000000002	17.765314833028242	not_mentioned	0.9329	not_mentioned	correct	ok	not_mentioned	released	option_probability
Clef	imcs21	test	10103930	symptom_133	10103930	0.015483600000000002	17.765314833028242	not_mentioned	0.8834	not_mentioned	correct	ok	not_mentioned	released	option_probability
Clef	imcs21	test	10103930	symptom_134	10103930	0.015483600000000002	17.765314833028242	not_mentioned	0.9104	not_mentioned	correct	ok	not_mentioned	released	option_probability
Clef	imcs21	test	10103930	symptom_135	10103930	0.015483600000000002	17.765314833028242	not_mentioned	0.8061	not_mentioned	correct	ok	not_mentioned	released	option_probability
Clef	imcs21	test	10103930	symptom_136	10103930	0.015483600000000002	17.765314833028242	not_mentioned	0.9364	not_mentioned	correct	ok	not_mentioned	released	option_probability
Clef	imcs21	test	10103930	symptom_137	10103930	0.015483600000000002	17.765314833028242	not_mentioned	0.7109	not_mentioned	correct	ok	not_mentioned	released	option_probability
Clef	imcs21	test	10103930	symptom_138	10103930	0.015483600000000002	17.765314833028242	not_mentioned	0.8143	not_mentioned	correct	ok	not_mentioned	released	option_probability
Clef	imcs21	test	10103930	symptom_139	10103930	0.015483600000000002	17.765314833028242	not_mentioned	0.7598	not_mentioned	correct	ok	not_mentioned	released	option_probability
Clef	imcs21	test	10103930	symptom_140	10103930	0.015483600000000002	17.765314833028242	not_mentioned	0.885	not_mentioned	correct	ok	not_mentioned	released	option_probability
Clef	imcs21	test	10103930	symptom_141	10103930	0.015483600000000002	17.765314833028242	not_mentioned	0.7527	not_mentioned	correct	ok	not_mentioned	released	option_probability
Clef	imcs21	test	10103930	symptom_142	10103930	0.015483600000000002	17.765314833028242	not_mentioned	0.8271	not_mentioned	correct	ok	not_mentioned	released	option_probability
Clef	imcs21	test	10103930	symptom_143	10103930	0.015483600000000002	17.765314833028242	not_mentioned	0.8773	not_mentioned	correct	ok	not_mentioned	released	option_probability
Clef	imcs21	test	10103930	symptom_144	10103930	0.015483600000000002	17.765314833028242	not_mentioned	0.7732	not_mentioned	correct	ok	not_mentioned	released	option_probability
Clef	imcs21	test	10103930	symptom_145	10103930	0.015483600000000002	17.765314833028242	not_mentioned	0.9079	not_mentioned	correct	ok	not_mentioned	released	option_probability
Clef	imcs21	test	10103930	symptom_146	10103930	0.015483600000000002	17.765314833028242	not_mentioned	0.6757	not_mentioned	correct	ok	not_mentioned	released	option_probability
Clef	imcs21	test	10103930	symptom_147	10103930	0.015483600000000002	17.765314833028242	not_mentioned	0.8224	not_mentioned	correct	ok	not_mentioned	released	option_probability
Clef	imcs21	test	10103930	symptom_148	10103930	0.015483600000000002	17.765314833028242	not_mentioned	0.8645	not_mentioned	correct	ok	not_mentioned	released	option_probability
Clef	imcs21	test	10103930	symptom_149	10103930	0.015483600000000002	17.765314833028242	not_mentioned	0.8728	not_mentioned	correct	ok	not_mentioned	released	option_probability
Clef	imcs21	test	10103930	symptom_150	10103930	0.015483600000000002	17.765314833028242	not_mentioned	0.8913	not_mentioned	correct	ok	not_mentioned	released	option_probability
Clef	imcs21	test	10103930	symptom_151	10103930	0.015483600000000002	17.765314833028242	not_mentioned	0.8694	not_mentioned	correct	ok	not_mentioned	released	option_probability
Clef	imcs21	test	10103930	symptom_152	10103930	0.015483600000000002	17.765314833028242	not_mentioned	0.7285	not_mentioned	correct	ok	not_mentioned	released	option_probability
Clef	imcs21	test	10103930	symptom_153	10103930	0.015483600000000002	17.765314833028242	not_mentioned	0.855	not_mentioned	correct	ok	not_mentioned	released	option_probability
Clef	imcs21	test	10103930	symptom_154	10103930	0.015483600000000002	17.765314833028242	not_mentioned	0.4731	not_mentioned	correct	ok	not_mentioned	released	option_probability
Clef	imcs21	test	10103930	symptom_155	10103930	0.015483600000000002	17.765314833028242	not_mentioned	0.7321	not_mentioned	correct	ok	not_mentioned	released	option_probability
Clef	imcs21	test	10103930	symptom_156	10103930	0.015483600000000002	17.765314833028242	not_mentioned	0.7814	not_mentioned	correct	ok	not_mentioned	released	option_probability
Clef	imcs21	test	10103930	symptom_157	10103930	0.015483600000000002	17.765314833028242	not_mentioned	0.8262	not_mentioned	correct	ok	not_mentioned	released	option_probability
Clef	imcs21	test	10103930	symptom_158	10103930	0.015483600000000002	17.765314833028242	not_mentioned	0.5809	not_mentioned	correct	ok	not_mentioned	released	option_probability
Clef	imcs21	test	10103930	symptom_159	10103930	0.015483600000000002	17.765314833028242	not_mentioned	0.5836	not_mentioned	correct	ok	not_mentioned	released	option_probability
Clef	imcs21	test	10103930	symptom_160	10103930	0.015483600000000002	17.765314833028242	not_mentioned	0.8122	not_mentioned	correct	ok	not_mentioned	released	option_probability
Clef	imcs21	test	10103930	symptom_161	10103930	0.015483600000000002	17.765314833028242	not_mentioned	0.5446	not_mentioned	correct	ok	not_mentioned	released	option_probability
Clef	imcs21	test	10103930	symptom_162	10103930	0.015483600000000002	17.765314833028242	not_mentioned	0.7097	not_mentioned	correct	ok	not_mentioned	released	option_probability
Clef	imcs21	test	10103930	symptom_163	10103930	0.015483600000000002	17.765314833028242	not_mentioned	0.7961	not_mentioned	correct	ok	not_mentioned	released	option_probability
Clef	imcs21	test	10103930	symptom_164	10103930	0.015483600000000002	17.765314833028242	not_mentioned	0.8859	not_mentioned	correct	ok	not_mentioned	released	option_probability
Clef	imcs21	test	10103930	symptom_165	10103930	0.015483600000000002	17.765314833028242	not_mentioned	0.5593	not_mentioned	correct	ok	not_mentioned	released	option_probability
Clef	imcs21	test	10103930	symptom_166	10103930	0.015483600000000002	17.765314833028242	not_mentioned	0.8026	not_mentioned	correct	ok	not_mentioned	released	option_probability
Clef	imcs21	test	10103930	symptom_167	10103930	0.015483600000000002	17.765314833028242	not_mentioned	0.4307	not_mentioned	correct	ok	not_mentioned	released	option_probability
Clef	imcs21	test	10103930	symptom_168	10103930	0.015483600000000002	17.765314833028242	not_mentioned	0.8558	not_mentioned	correct	ok	not_mentioned	released	option_probability
Clef	imcs21	test	10103930	symptom_169	10103930	0.015483600000000002	17.765314833028242	not_mentioned	0.7986	not_mentioned	correct	ok	not_mentioned	released	option_probability
Clef	imcs21	test	10103930	symptom_170	10103930	0.015483600000000002	17.765314833028242	not_mentioned	0.9148	not_mentioned	correct	ok	not_mentioned	released	option_probability
Clef	imcs21	test	10103930	symptom_171	10103930	0.015483600000000002	17.765314833028242	not_mentioned	0.7758	not_mentioned	correct	ok	not_mentioned	released	option_probability
Clef	imcs21	test	10103930	symptom_172	10103930	0.015483600000000002	17.765314833028242	not_mentioned	0.6591	not_mentioned	correct	ok	not_mentioned	released	option_probability
Clef	imcs21	test	10103930	symptom_173	10103930	0.015483600000000002	17.765314833028242	not_mentioned	0.7703	not_mentioned	correct	ok	not_mentioned	released	option_probability
Clef	imcs21	test	10103930	symptom_174	10103930	0.015483600000000002	17.765314833028242	not_mentioned	0.849	not_mentioned	correct	ok	not_mentioned	released	option_probability
Clef	imcs21	test	10103930	symptom_175	10103930	0.015483600000000002	17.765314833028242	not_mentioned	0.6467	not_mentioned	correct	ok	not_mentioned	released	option_probability
Clef	imcs21	test	10103930	symptom_176	10103930	0.015483600000000002	17.765314833028242	not_mentioned	0.7335	not_mentioned	correct	ok	not_mentioned	released	option_probability
Clef	imcs21	test	10103930	symptom_177	10103930	0.015483600000000002	17.765314833028242	not_mentioned	0.7308	not_mentioned	correct	ok	not_mentioned	released	option_probability
Clef	imcs21	test	10103930	symptom_178	10103930	0.015483600000000002	17.765314833028242	not_mentioned	0.8758	not_mentioned	correct	ok	not_mentioned	released	option_probability
Clef	imcs21	test	10103930	symptom_179	10103930	0.015483600000000002	17.765314833028242	not_mentioned	0.8531	not_mentioned	correct	ok	not_mentioned	released	option_probability
Clef	imcs21	test	10103930	symptom_180	10103930	0.015483600000000002	17.765314833028242	not_mentioned	0.9224	not_mentioned	correct	ok	not_mentioned	released	option_probability
Clef	imcs21	test	10103930	symptom_181	10103930	0.015483600000000002	17.765314833028242	not_mentioned	0.7784	not_mentioned	correct	ok	not_mentioned	released	option_probability
Clef	imcs21	test	10103930	symptom_182	10103930	0.015483600000000002	17.765314833028242	not_mentioned	0.8303	not_mentioned	correct	ok	not_mentioned	released	option_probability
Clef	imcs21	test	10103930	symptom_183	10103930	0.015483600000000002	17.765314833028242	not_mentioned	0.8362	not_mentioned	correct	ok	not_mentioned	released	option_probability
Clef	imcs21	test	10103930	symptom_184	10103930	0.015483600000000002	17.765314833028242	not_mentioned	0.9242	not_mentioned	correct	ok	not_mentioned	released	option_probability
Clef	imcs21	test	10103930	symptom_185	10103930	0.015483600000000002	17.765314833028242	not_mentioned	0.6274	not_mentioned	correct	ok	not_mentioned	released	option_probability
Clef	imcs21	test	10103930	symptom_186	10103930	0.015483600000000002	17.765314833028242	not_mentioned	0.8166	not_mentioned	correct	ok	not_mentioned	released	option_probability
Clef	imcs21	test	10103930	symptom_187	10103930	0.015483600000000002	17.765314833028242	not_mentioned	0.8191	not_mentioned	correct	ok	not_mentioned	released	option_probability
Clef	imcs21	test	10103930	symptom_188	10103930	0.015483600000000002	17.765314833028242	not_mentioned	0.7552	not_mentioned	correct	ok	not_mentioned	released	option_probability
Clef	imcs21	test	10103930	symptom_189	10103930	0.015483600000000002	17.765314833028242	not_mentioned	0.7885	not_mentioned	correct	ok	not_mentioned	released	option_probability
Clef	imcs21	test	10103930	symptom_190	10103930	0.015483600000000002	17.765314833028242	not_mentioned	0.8618	not_mentioned	correct	ok	not_mentioned	released	option_probability
Clef	imcs21	test	10103930	symptom_191	10103930	0.015483600000000002	17.765314833028242	not_mentioned	0.7763	not_mentioned	correct	ok	not_mentioned	released	option_probability
Clef	imcs21	test	10103930	symptom_192	10103930	0.015483600000000002	17.765314833028242	not_mentioned	0.7471	not_mentioned	correct	ok	not_mentioned	released	option_probability
Clef	imcs21	test	10103930	symptom_193	10103930	0.015483600000000002	17.765314833028242	not_mentioned	0.9322	not_mentioned	correct	ok	not_mentioned	released	option_probability
Clef	imcs21	test	10103930	symptom_194	10103930	0.015483600000000002	17.765314833028242	not_mentioned	0.883	not_mentioned	correct	ok	not_mentioned	released	option_probability
Clef	imcs21	test	10103930	symptom_195	10103930	0.015483600000000002	17.765314833028242	not_mentioned	0.927	not_mentioned	correct	ok	not_mentioned	released	option_probability
Clef	imcs21	test	10103930	symptom_196	10103930	0.015483600000000002	17.765314833028242	not_mentioned	0.9221	not_mentioned	correct	ok	not_mentioned	released	option_probability
Clef	imcs21	test	10103930	symptom_197	10103930	0.015483600000000002	17.765314833028242	not_mentioned	0.9039	not_mentioned	correct	ok	not_mentioned	released	option_probability
Clef	imcs21	test	10103930	symptom_198	10103930	0.015483600000000002	17.765314833028242	not_mentioned	0.8594	not_mentioned	correct	ok	not_mentioned	released	option_probability
Clef	imcs21	test	10103930	symptom_199	10103930	0.015483600000000002	17.765314833028242	not_mentioned	0.9002	not_mentioned	correct	ok	not_mentioned	released	option_probability
Clef	imcs21	test	10103930	symptom_200	10103930	0.015483600000000002	17.765314833028242	not_mentioned	0.8994	not_mentioned	correct	ok	not_mentioned	released	option_probability
Clef	imcs21	test	10103930	symptom_201	10103930	0.015483600000000002	17.765314833028242	not_mentioned	0.8871	not_mentioned	correct	ok	not_mentioned	released	option_probability
Clef	imcs21	test	10103930	symptom_202	10103930	0.015483600000000002	17.765314833028242	not_mentioned	0.6764	not_mentioned	correct	ok	not_mentioned	released	option_probability
Clef	imcs21	test	10103930	symptom_203	10103930	0.015483600000000002	17.765314833028242	not_mentioned	0.8905	not_mentioned	correct	ok	not_mentioned	released	option_probability
Clef	imcs21	test	10103930	symptom_204	10103930	0.015483600000000002	17.765314833028242	not_mentioned	0.6719	not_mentioned	correct	ok	not_mentioned	released	option_probability
Clef	imcs21	test	10103930	symptom_205	10103930	0.015483600000000002	17.765314833028242	not_mentioned	0.8837	not_mentioned	correct	ok	not_mentioned	released	option_probability
Clef	imcs21	test	10103930	symptom_206	10103930	0.015483600000000002	17.765314833028242	not_mentioned	0.8923	not_mentioned	correct	ok	not_mentioned	released	option_probability
Clef	imcs21	test	10103930	symptom_207	10103930	0.015483600000000002	17.765314833028242	not_mentioned	0.8095	not_mentioned	correct	ok	not_mentioned	released	option_probability
Clef	imcs21	test	10103930	symptom_208	10103930	0.015483600000000002	17.765314833028242	not_mentioned	0.8131	not_mentioned	correct	ok	not_mentioned	released	option_probability
Clef	imcs21	test	10103930	symptom_209	10103930	0.015483600000000002	17.765314833028242	not_mentioned	0.7982	not_mentioned	correct	ok	not_mentioned	released	option_probability
Clef	imcs21	test	10103930	symptom_210	10103930	0.015483600000000002	17.765314833028242	not_mentioned	0.9557	not_mentioned	correct	ok	not_mentioned	released	option_probability
Clef	imcs21	test	10103930	symptom_211	10103930	0.015483600000000002	17.765314833028242	not_mentioned	0.8046	not_mentioned	correct	ok	not_mentioned	released	option_probability
Clef	imcs21	test	10103930	symptom_212	10103930	0.015483600000000002	17.765314833028242	not_mentioned	0.7665	not_mentioned	correct	ok	not_mentioned	released	option_probability
Clef	imcs21	test	10103930	symptom_213	10103930	0.015483600000000002	17.765314833028242	not_mentioned	0.8993	not_mentioned	correct	ok	not_mentioned	released	option_probability
Clef	imcs21	test	10103930	symptom_214	10103930	0.015483600000000002	17.765314833028242	not_mentioned	0.7492	not_mentioned	correct	ok	not_mentioned	released	option_probability
Clef	imcs21	test	10103930	symptom_215	10103930	0.015483600000000002	17.765314833028242	not_mentioned	0.8409	not_mentioned	correct	ok	not_mentioned	released	option_probability
Clef	imcs21	test	10103930	symptom_216	10103930	0.015483600000000002	17.765314833028242	not_mentioned	0.8077	not_mentioned	correct	ok	not_mentioned	released	option_probability
Clef	imcs21	test	10103930	symptom_217	10103930	0.015483600000000002	17.765314833028242	not_mentioned	0.9271	not_mentioned	correct	ok	not_mentioned	released	option_probability
Clef	imcs21	test	10103930	symptom_218	10103930	0.015483600000000002	17.765314833028242	not_mentioned	0.8827	not_mentioned	correct	ok	not_mentioned	released	option_probability
Clef	imcs21	test	10103930	symptom_219	10103930	0.015483600000000002	17.765314833028242	not_mentioned	0.9549	not_mentioned	correct	ok	not_mentioned	released	option_probability
Clef	imcs21	test	10103930	symptom_220	10103930	0.015483600000000002	17.765314833028242	not_mentioned	0.9077	not_mentioned	correct	ok	not_mentioned	released	option_probability
Clef	imcs21	test	10103930	symptom_221	10103930	0.015483600000000002	17.765314833028242	not_mentioned	0.8735	not_mentioned	correct	ok	not_mentioned	released	option_probability
Clef	imcs21	test	10103930	symptom_222	10103930	0.015483600000000002	17.765314833028242	not_mentioned	0.7947	not_mentioned	correct	ok	not_mentioned	released	option_probability
Clef	imcs21	test	10103930	symptom_223	10103930	0.015483600000000002	17.765314833028242	not_mentioned	0.7622	not_mentioned	correct	ok	not_mentioned	released	option_probability
Clef	imcs21	test	10103930	symptom_224	10103930	0.015483600000000002	17.765314833028242	not_mentioned	0.7129	not_mentioned	correct	ok	not_mentioned	released	option_probability
Clef	imcs21	test	10103930	symptom_225	10103930	0.015483600000000002	17.765314833028242	not_mentioned	0.6862	not_mentioned	correct	ok	not_mentioned	released	option_probability
Clef	imcs21	test	10103930	symptom_226	10103930	0.015483600000000002	17.765314833028242	not_mentioned	0.7591	not_mentioned	correct	ok	not_mentioned	released	option_probability
Clef	imcs21	test	10103930	symptom_227	10103930	0.015483600000000002	17.765314833028242	not_mentioned	0.7736000000000001	not_mentioned	correct	ok	not_mentioned	released	option_probability
Clef	imcs21	test	10103930	symptom_228	10103930	0.015483600000000002	17.765314833028242	not_mentioned	0.8401	not_mentioned	correct	ok	not_mentioned	released	option_probability
Clef	imcs21	test	10103930	symptom_229	10103930	0.015483600000000002	17.765314833028242	not_mentioned	0.9387	not_mentioned	correct	ok	not_mentioned	released	option_probability
Clef	imcs21	test	10103930	symptom_230	10103930	0.015483600000000002	17.765314833028242	not_mentioned	0.8009	not_mentioned	correct	ok	not_mentioned	released	option_probability
Clef	imcs21	test	10103930	symptom_231	10103930	0.015483600000000002	17.765314833028242	not_mentioned	0.7098	not_mentioned	correct	ok	not_mentioned	released	option_probability
Clef	imcs21	test	10103930	symptom_232	10103930	0.015483600000000002	17.765314833028242	not_mentioned	0.7557	not_mentioned	correct	ok	not_mentioned	released	option_probability
Clef	imcs21	test	10103930	symptom_233	10103930	0.015483600000000002	17.765314833028242	not_mentioned	0.9018	not_mentioned	correct	ok	not_mentioned	released	option_probability
Clef	imcs21	test	10103930	symptom_234	10103930	0.015483600000000002	17.765314833028242	not_mentioned	0.7977	not_mentioned	correct	ok	not_mentioned	released	option_probability
Clef	imcs21	test	10103930	symptom_235	10103930	0.015483600000000002	17.765314833028242	not_mentioned	0.7969	not_mentioned	correct	ok	not_mentioned	released	option_probability
Clef	imcs21	test	10103930	symptom_236	10103930	0.015483600000000002	17.765314833028242	not_mentioned	0.9305	not_mentioned	correct	ok	not_mentioned	released	option_probability
Clef	imcs21	test	10103930	symptom_237	10103930	0.015483600000000002	17.765314833028242	not_mentioned	0.6279	not_mentioned	correct	ok	not_mentioned	released	option_probability
Clef	imcs21	test	10103930	symptom_238	10103930	0.015483600000000002	17.765314833028242	not_mentioned	0.9394	not_mentioned	correct	ok	not_mentioned	released	option_probability
Clef	imcs21	test	10103930	symptom_239	10103930	0.015483600000000002	17.765314833028242	not_mentioned	0.8906	not_mentioned	correct	ok	not_mentioned	released	option_probability
Clef	imcs21	test	10103930	symptom_240	10103930	0.015483600000000002	17.765314833028242	not_mentioned	0.8613	not_mentioned	correct	ok	not_mentioned	released	option_probability
Clef	imcs21	test	10103930	symptom_241	10103930	0.015483600000000002	17.765314833028242	not_mentioned	0.7588	not_mentioned	correct	ok	not_mentioned	released	option_probability
Clef	imcs21	test	10103930	symptom_242	10103930	0.015483600000000002	17.765314833028242	not_mentioned	0.9213	not_mentioned	correct	ok	not_mentioned	released	option_probability
Clef	imcs21	test	10103930	symptom_243	10103930	0.015483600000000002	17.765314833028242	not_mentioned	0.8449	not_mentioned	correct	ok	not_mentioned	released	option_probability
Clef	imcs21	test	10103930	symptom_244	10103930	0.015483600000000002	17.765314833028242	not_mentioned	0.8582	not_mentioned	correct	ok	not_mentioned	released	option_probability
Clef	imcs21	test	10103930	symptom_245	10103930	0.015483600000000002	17.765314833028242	not_mentioned	0.6890000000000001	not_mentioned	correct	ok	not_mentioned	released	option_probability
Clef	imcs21	test	10103930	symptom_246	10103930	0.015483600000000002	17.765314833028242	not_mentioned	0.8362	not_mentioned	correct	ok	not_mentioned	released	option_probability
Clef	imcs21	test	10103930	symptom_247	10103930	0.015483600000000002	17.765314833028242	not_mentioned	0.9473	not_mentioned	correct	ok	not_mentioned	released	option_probability
Clef	imcs21	test	10103930	symptom_248	10103930	0.015483600000000002	17.765314833028242	not_mentioned	0.823	not_mentioned	correct	ok	not_mentioned	released	option_probability
Clef	imcs21	test	10103930	symptom_249	10103930	0.015483600000000002	17.765314833028242	not_mentioned	0.9224	not_mentioned	correct	ok	not_mentioned	released	option_probability
Clef	imcs21	test	10103930	symptom_250	10103930	0.015483600000000002	17.765314833028242	not_mentioned	0.7764	not_mentioned	correct	ok	not_mentioned	released	option_probability
Clef	imcs21	test	10103930	symptom_251	10103930	0.015483600000000002	17.765314833028242	not_mentioned	0.8196	not_mentioned	correct	ok	not_mentioned	released	option_probability
Clef	imcs21	test	10103930	symptom_252	10103930	0.015483600000000002	17.765314833028242	not_mentioned	0.9153	not_mentioned	correct	ok	not_mentioned	released	option_probability
Clef	imcs21	test	10103930	symptom_253	10103930	0.015483600000000002	17.765314833028242	not_mentioned	0.8763	not_mentioned	correct	ok	not_mentioned	released	option_probability
Clef	imcs21	test	10103930	symptom_254	10103930	0.015483600000000002	17.765314833028242	not_mentioned	0.9243	not_mentioned	correct	ok	not_mentioned	released	option_probability
Clef	imcs21	test	10103930	symptom_255	10103930	0.015483600000000002	17.765314833028242	not_mentioned	0.9385	not_mentioned	correct	ok	not_mentioned	released	option_probability
Clef	imcs21	test	10103930	symptom_256	10103930	0.015483600000000002	17.765314833028242	not_mentioned	0.7503	not_mentioned	correct	ok	not_mentioned	released	option_probability
Clef	imcs21	test	10103930	symptom_257	10103930	0.015483600000000002	17.765314833028242	not_mentioned	0.9586	not_mentioned	correct	ok	not_mentioned	released	option_probability
Clef	imcs21	test	10103930	symptom_258	10103930	0.015483600000000002	17.765314833028242	not_mentioned	0.9189	not_mentioned	correct	ok	not_mentioned	released	option_probability
Clef	imcs21	test	10103930	symptom_259	10103930	0.015483600000000002	17.765314833028242	not_mentioned	0.9123	not_mentioned	correct	ok	not_mentioned	released	option_probability
Clef	imcs21	test	10103930	symptom_260	10103930	0.015483600000000002	17.765314833028242	positive	0.8492	not_mentioned	incorrect	ok	not_mentioned	released	option_probability
Clef	imcs21	test	10103930	symptom_261	10103930	0.015483600000000002	17.765314833028242	not_mentioned	0.8409	not_mentioned	correct	ok	not_mentioned	released	option_probability
Clef	imcs21	test	10103930	symptom_262	10103930	0.015483600000000002	17.765314833028242	not_mentioned	0.8346	not_mentioned	correct	ok	not_mentioned	released	option_probability
Clef	imcs21	test	10103930	symptom_263	10103930	0.015483600000000002	17.765314833028242	not_mentioned	0.8483	not_mentioned	correct	ok	not_mentioned	released	option_probability
Clef	imcs21	test	10103930	symptom_264	10103930	0.015483600000000002	17.765314833028242	not_mentioned	0.8713	not_mentioned	correct	ok	not_mentioned	released	option_probability
Clef	imcs21	test	10103930	symptom_265	10103930	0.015483600000000002	17.765314833028242	not_mentioned	0.898	not_mentioned	correct	ok	not_mentioned	released	option_probability
Clef	imcs21	test	10103930	symptom_266	10103930	0.015483600000000002	17.765314833028242	not_mentioned	0.9147	not_mentioned	correct	ok	not_mentioned	released	option_probability
Clef	imcs21	test	10103930	symptom_267	10103930	0.015483600000000002	17.765314833028242	not_mentioned	0.8335	not_mentioned	correct	ok	not_mentioned	released	option_probability
Clef	imcs21	test	10103930	symptom_268	10103930	0.015483600000000002	17.765314833028242	not_mentioned	0.6841	not_mentioned	correct	ok	not_mentioned	released	option_probability
Clef	imcs21	test	10103930	symptom_269	10103930	0.015483600000000002	17.765314833028242	not_mentioned	0.9134	not_mentioned	correct	ok	not_mentioned	released	option_probability
Clef	imcs21	test	10103930	symptom_270	10103930	0.015483600000000002	17.765314833028242	not_mentioned	0.7423	not_mentioned	correct	ok	not_mentioned	released	option_probability
Clef	imcs21	test	10103930	symptom_271	10103930	0.015483600000000002	17.765314833028242	not_mentioned	0.8752	not_mentioned	correct	ok	not_mentioned	released	option_probability
Clef	imcs21	test	10103930	symptom_272	10103930	0.015483600000000002	17.765314833028242	not_mentioned	0.9208	not_mentioned	correct	ok	not_mentioned	released	option_probability
Clef	imcs21	test	10103930	symptom_273	10103930	0.015483600000000002	17.765314833028242	not_mentioned	0.9255	not_mentioned	correct	ok	not_mentioned	released	option_probability
Clef	imcs21	test	10103930	symptom_274	10103930	0.015483600000000002	17.765314833028242	not_mentioned	0.8661	not_mentioned	correct	ok	not_mentioned	released	option_probability
Clef	imcs21	test	10103930	symptom_275	10103930	0.015483600000000002	17.765314833028242	not_mentioned	0.6346	not_mentioned	correct	ok	not_mentioned	released	option_probability
Clef	imcs21	test	10103930	symptom_276	10103930	0.015483600000000002	17.765314833028242	not_mentioned	0.8903	not_mentioned	correct	ok	not_mentioned	released	option_probability
Clef	imcs21	test	10103930	symptom_277	10103930	0.015483600000000002	17.765314833028242	not_mentioned	0.8678	not_mentioned	correct	ok	not_mentioned	released	option_probability
Clef	imcs21	test	10103930	symptom_278	10103930	0.015483600000000002	17.765314833028242	not_mentioned	0.6622	not_mentioned	correct	ok	not_mentioned	released	option_probability
Clef	imcs21	test	10103930	symptom_279	10103930	0.015483600000000002	17.765314833028242	not_mentioned	0.8762	not_mentioned	correct	ok	not_mentioned	released	option_probability
Clef	imcs21	test	10103930	symptom_280	10103930	0.015483600000000002	17.765314833028242	not_mentioned	0.92	not_mentioned	correct	ok	not_mentioned	released	option_probability
Clef	imcs21	test	10103930	symptom_281	10103930	0.015483600000000002	17.765314833028242	not_mentioned	0.7899	not_mentioned	correct	ok	not_mentioned	released	option_probability
Clef	imcs21	test	10103930	symptom_282	10103930	0.015483600000000002	17.765314833028242	not_mentioned	0.8765	not_mentioned	correct	ok	not_mentioned	released	option_probability
Clef	imcs21	test	10103930	symptom_283	10103930	0.015483600000000002	17.765314833028242	not_mentioned	0.8011	not_mentioned	correct	ok	not_mentioned	released	option_probability
Clef	imcs21	test	10103930	symptom_284	10103930	0.015483600000000002	17.765314833028242	not_mentioned	0.8027	not_mentioned	correct	ok	not_mentioned	released	option_probability
Clef	imcs21	test	10103930	symptom_285	10103930	0.015483600000000002	17.765314833028242	not_mentioned	0.7808	not_mentioned	correct	ok	not_mentioned	released	option_probability
Clef	imcs21	test	10103930	symptom_286	10103930	0.015483600000000002	17.765314833028242	not_mentioned	0.8573	not_mentioned	correct	ok	not_mentioned	released	option_probability
Clef	imcs21	test	10103930	symptom_287	10103930	0.015483600000000002	17.765314833028242	not_mentioned	0.8775000000000001	not_mentioned	correct	ok	not_mentioned	released	option_probability
Clef	imcs21	test	10103930	symptom_288	10103930	0.015483600000000002	17.765314833028242	not_mentioned	0.9141	not_mentioned	correct	ok	not_mentioned	released	option_probability
Clef	imcs21	test	10103930	symptom_289	10103930	0.015483600000000002	17.765314833028242	not_mentioned	0.7756	not_mentioned	correct	ok	not_mentioned	released	option_probability
Clef	imcs21	test	10103930	symptom_290	10103930	0.015483600000000002	17.765314833028242	not_mentioned	0.8631	not_mentioned	correct	ok	not_mentioned	released	option_probability
Clef	imcs21	test	10103930	symptom_291	10103930	0.015483600000000002	17.765314833028242	not_mentioned	0.7853	not_mentioned	correct	ok	not_mentioned	released	option_probability
Clef	imcs21	test	10103930	symptom_292	10103930	0.015483600000000002	17.765314833028242	not_mentioned	0.8753	not_mentioned	correct	ok	not_mentioned	released	option_probability
Clef	imcs21	test	10103930	symptom_293	10103930	0.015483600000000002	17.765314833028242	not_mentioned	0.5922000000000001	not_mentioned	correct	ok	not_mentioned	released	option_probability
Clef	imcs21	test	10103930	symptom_294	10103930	0.015483600000000002	17.765314833028242	not_mentioned	0.9157	not_mentioned	correct	ok	not_mentioned	released	option_probability
Clef	imcs21	test	10103930	symptom_295	10103930	0.015483600000000002	17.765314833028242	not_mentioned	0.9626	not_mentioned	correct	ok	not_mentioned	released	option_probability
Clef	imcs21	test	10103930	symptom_296	10103930	0.015483600000000002	17.765314833028242	not_mentioned	0.9434	not_mentioned	correct	ok	not_mentioned	released	option_probability
Clef	imcs21	test	10103930	symptom_297	10103930	0.015483600000000002	17.765314833028242	not_mentioned	0.8427	not_mentioned	correct	ok	not_mentioned	released	option_probability
Clef	imcs21	test	10103930	symptom_298	10103930	0.015483600000000002	17.765314833028242	not_mentioned	0.752	not_mentioned	correct	ok	not_mentioned	released	option_probability
Clef	imcs21	test	10103930	symptom_299	10103930	0.015483600000000002	17.765314833028242	not_mentioned	0.828	not_mentioned	correct	ok	not_mentioned	released	option_probability
Clef	imcs21	test	10103930	symptom_300	10103930	0.015483600000000002	17.765314833028242	not_mentioned	0.8847	not_mentioned	correct	ok	not_mentioned	released	option_probability
Clef	imcs21	test	10103930	symptom_301	10103930	0.015483600000000002	17.765314833028242	not_mentioned	0.7415	not_mentioned	correct	ok	not_mentioned	released	option_probability
Clef	imcs21	test	10103930	symptom_302	10103930	0.015483600000000002	17.765314833028242	not_mentioned	0.9	not_mentioned	correct	ok	not_mentioned	released	option_probability
Clef	imcs21	test	10103930	symptom_303	10103930	0.015483600000000002	17.765314833028242	not_mentioned	0.8236	not_mentioned	correct	ok	not_mentioned	released	option_probability
Clef	imcs21	test	10103930	symptom_304	10103930	0.015483600000000002	17.765314833028242	not_mentioned	0.8059	not_mentioned	correct	ok	not_mentioned	released	option_probability
Clef	imcs21	test	10103930	symptom_305	10103930	0.015483600000000002	17.765314833028242	not_mentioned	0.9379	not_mentioned	correct	ok	not_mentioned	released	option_probability
Clef	imcs21	test	10103930	symptom_306	10103930	0.015483600000000002	17.765314833028242	not_mentioned	0.6591	not_mentioned	correct	ok	not_mentioned	released	option_probability
Clef	imcs21	test	10103930	symptom_307	10103930	0.015483600000000002	17.765314833028242	not_mentioned	0.5942	not_mentioned	correct	ok	not_mentioned	released	option_probability
Clef	imcs21	test	10103930	symptom_308	10103930	0.015483600000000002	17.765314833028242	not_mentioned	0.7076	not_mentioned	correct	ok	not_mentioned	released	option_probability
Clef	imcs21	test	10103930	symptom_309	10103930	0.015483600000000002	17.765314833028242	not_mentioned	0.8349	not_mentioned	correct	ok	not_mentioned	released	option_probability
Clef	imcs21	test	10103930	symptom_310	10103930	0.015483600000000002	17.765314833028242	not_mentioned	0.8655	not_mentioned	correct	ok	not_mentioned	released	option_probability
Clef	imcs21	test	10103930	symptom_311	10103930	0.015483600000000002	17.765314833028242	not_mentioned	0.7921	not_mentioned	correct	ok	not_mentioned	released	option_probability
Clef	imcs21	test	10103930	symptom_312	10103930	0.015483600000000002	17.765314833028242	not_mentioned	0.6526	not_mentioned	correct	ok	not_mentioned	released	option_probability
Clef	imcs21	test	10103930	symptom_313	10103930	0.015483600000000002	17.765314833028242	not_mentioned	0.8571	not_mentioned	correct	ok	not_mentioned	released	option_probability
Clef	imcs21	test	10103930	symptom_314	10103930	0.015483600000000002	17.765314833028242	not_mentioned	0.8799	not_mentioned	correct	ok	not_mentioned	released	option_probability
Clef	imcs21	test	10103930	symptom_315	10103930	0.015483600000000002	17.765314833028242	not_mentioned	0.6338	not_mentioned	correct	ok	not_mentioned	released	option_probability
Clef	imcs21	test	10103930	symptom_316	10103930	0.015483600000000002	17.765314833028242	not_mentioned	0.8968	not_mentioned	correct	ok	not_mentioned	released	option_probability
Clef	imcs21	test	10103930	symptom_317	10103930	0.015483600000000002	17.765314833028242	not_mentioned	0.8674	not_mentioned	correct	ok	not_mentioned	released	option_probability
Clef	imcs21	test	10103930	symptom_318	10103930	0.015483600000000002	17.765314833028242	not_mentioned	0.9326	not_mentioned	correct	ok	not_mentioned	released	option_probability
Clef	imcs21	test	10103930	symptom_319	10103930	0.015483600000000002	17.765314833028242	not_mentioned	0.6644	not_mentioned	correct	ok	not_mentioned	released	option_probability
Clef	imcs21	test	10103930	symptom_320	10103930	0.015483600000000002	17.765314833028242	not_mentioned	0.7379	not_mentioned	correct	ok	not_mentioned	released	option_probability
Clef	imcs21	test	10103930	symptom_321	10103930	0.015483600000000002	17.765314833028242	not_mentioned	0.9498	not_mentioned	correct	ok	not_mentioned	released	option_probability
Clef	imcs21	test	10103930	symptom_322	10103930	0.015483600000000002	17.765314833028242	not_mentioned	0.9386	not_mentioned	correct	ok	not_mentioned	released	option_probability
Clef	imcs21	test	10103930	symptom_323	10103930	0.015483600000000002	17.765314833028242	not_mentioned	0.9719	not_mentioned	correct	ok	not_mentioned	released	option_probability
Clef	imcs21	test	10103930	symptom_324	10103930	0.015483600000000002	17.765314833028242	not_mentioned	0.9153	not_mentioned	correct	ok	not_mentioned	released	option_probability
Clef	imcs21	test	10103930	symptom_325	10103930	0.015483600000000002	17.765314833028242	not_mentioned	0.9468	not_mentioned	correct	ok	not_mentioned	released	option_probability
Clef	imcs21	test	10103930	symptom_326	10103930	0.015483600000000002	17.765314833028242	not_mentioned	0.9347	not_mentioned	correct	ok	not_mentioned	released	option_probability
Clef	imcs21	test	10103930	symptom_327	10103930	0.015483600000000002	17.765314833028242	not_mentioned	0.8975	not_mentioned	correct	ok	not_mentioned	released	option_probability
Clef	imcs21	test	10103930	symptom_328	10103930	0.015483600000000002	17.765314833028242	not_mentioned	0.8597	not_mentioned	correct	ok	not_mentioned	released	option_probability
Clef	imcs21	test	10103930	symptom_329	10103930	0.015483600000000002	17.765314833028242	not_mentioned	0.7066	not_mentioned	correct	ok	not_mentioned	released	option_probability
Clef	imcs21	test	10103930	symptom_330	10103930	0.015483600000000002	17.765314833028242	not_mentioned	0.8597	not_mentioned	correct	ok	not_mentioned	released	option_probability
Clef	imcs21	test	10104022	symptom_000	10104022	0.015143760000000001	17.307572292163968	not_mentioned	0.703	not_mentioned	correct	ok	not_mentioned	released	option_probability
Clef	imcs21	test	10104022	symptom_001	10104022	0.015143760000000001	17.307572292163968	not_mentioned	0.9065	not_mentioned	correct	ok	not_mentioned	released	option_probability
Clef	imcs21	test	10104022	symptom_002	10104022	0.015143760000000001	17.307572292163968	not_mentioned	0.8827	not_mentioned	correct	ok	not_mentioned	released	option_probability
Clef	imcs21	test	10104022	symptom_003	10104022	0.015143760000000001	17.307572292163968	not_mentioned	0.9313	not_mentioned	correct	ok	not_mentioned	released	option_probability
Clef	imcs21	test	10104022	symptom_004	10104022	0.015143760000000001	17.307572292163968	positive	0.9545	positive	correct	ok	positive	released	option_probability
Clef	imcs21	test	10104022	symptom_005	10104022	0.015143760000000001	17.307572292163968	not_mentioned	0.9064	not_mentioned	correct	ok	not_mentioned	released	option_probability
Clef	imcs21	test	10104022	symptom_006	10104022	0.015143760000000001	17.307572292163968	not_mentioned	0.8913	not_mentioned	correct	ok	not_mentioned	released	option_probability
Clef	imcs21	test	10104022	symptom_007	10104022	0.015143760000000001	17.307572292163968	not_mentioned	0.9446	not_mentioned	correct	ok	not_mentioned	released	option_probability
Clef	imcs21	test	10104022	symptom_008	10104022	0.015143760000000001	17.307572292163968	positive	0.8472	not_mentioned	incorrect	ok	not_mentioned	released	option_probability
Clef	imcs21	test	10104022	symptom_009	10104022	0.015143760000000001	17.307572292163968	not_mentioned	0.9372	not_mentioned	correct	ok	not_mentioned	released	option_probability
Clef	imcs21	test	10104022	symptom_010	10104022	0.015143760000000001	17.307572292163968	not_mentioned	0.7627	not_mentioned	correct	ok	not_mentioned	released	option_probability
Clef	imcs21	test	10104022	symptom_011	10104022	0.015143760000000001	17.307572292163968	not_mentioned	0.9136	not_mentioned	correct	ok	not_mentioned	released	option_probability
Clef	imcs21	test	10104022	symptom_012	10104022	0.015143760000000001	17.307572292163968	not_mentioned	0.8436	not_mentioned	correct	ok	not_mentioned	released	option_probability
Clef	imcs21	test	10104022	symptom_013	10104022	0.015143760000000001	17.307572292163968	not_mentioned	0.8755000000000001	not_mentioned	correct	ok	not_mentioned	released	option_probability
Clef	imcs21	test	10104022	symptom_014	10104022	0.015143760000000001	17.307572292163968	uncertain	0.6874	not_mentioned	incorrect	ok	not_mentioned	released	option_probability
Clef	imcs21	test	10104022	symptom_015	10104022	0.015143760000000001	17.307572292163968	not_mentioned	0.9116	not_mentioned	correct	ok	not_mentioned	released	option_probability
Clef	imcs21	test	10104022	symptom_016	10104022	0.015143760000000001	17.307572292163968	not_mentioned	0.827	not_mentioned	correct	ok	not_mentioned	released	option_probability
Clef	imcs21	test	10104022	symptom_017	10104022	0.015143760000000001	17.307572292163968	not_mentioned	0.8007	not_mentioned	correct	ok	not_mentioned	released	option_probability
Clef	imcs21	test	10104022	symptom_018	10104022	0.015143760000000001	17.307572292163968	not_mentioned	0.9224	not_mentioned	correct	ok	not_mentioned	released	option_probability
Clef	imcs21	test	10104022	symptom_019	10104022	0.015143760000000001	17.307572292163968	not_mentioned	0.9384	not_mentioned	correct	ok	not_mentioned	released	option_probability
Clef	imcs21	test	10104022	symptom_020	10104022	0.015143760000000001	17.307572292163968	not_mentioned	0.5776	not_mentioned	correct	ok	not_mentioned	released	option_probability
Clef	imcs21	test	10104022	symptom_021	10104022	0.015143760000000001	17.307572292163968	not_mentioned	0.8875	not_mentioned	correct	ok	not_mentioned	released	option_probability
Clef	imcs21	test	10104022	symptom_022	10104022	0.015143760000000001	17.307572292163968	not_mentioned	0.8918	not_mentioned	correct	ok	not_mentioned	released	option_probability
Clef	imcs21	test	10104022	symptom_023	10104022	0.015143760000000001	17.307572292163968	not_mentioned	0.8688	not_mentioned	correct	ok	not_mentioned	released	option_probability
Clef	imcs21	test	10104022	symptom_024	10104022	0.015143760000000001	17.307572292163968	not_mentioned	0.8797	not_mentioned	correct	ok	not_mentioned	released	option_probability
Clef	imcs21	test	10104022	symptom_025	10104022	0.015143760000000001	17.307572292163968	not_mentioned	0.4062	uncertain	incorrect	ok	uncertain	released	option_probability
Clef	imcs21	test	10104022	symptom_026	10104022	0.015143760000000001	17.307572292163968	not_mentioned	0.9398	not_mentioned	correct	ok	not_mentioned	released	option_probability
Clef	imcs21	test	10104022	symptom_027	10104022	0.015143760000000001	17.307572292163968	not_mentioned	0.847	not_mentioned	correct	ok	not_mentioned	released	option_probability
Clef	imcs21	test	10104022	symptom_028	10104022	0.015143760000000001	17.307572292163968	not_mentioned	0.9164	not_mentioned	correct	ok	not_mentioned	released	option_probability
Clef	imcs21	test	10104022	symptom_029	10104022	0.015143760000000001	17.307572292163968	not_mentioned	0.8613	not_mentioned	correct	ok	not_mentioned	released	option_probability
Clef	imcs21	test	10104022	symptom_030	10104022	0.015143760000000001	17.307572292163968	negative	0.7644	not_mentioned	incorrect	ok	not_mentioned	released	option_probability
Clef	imcs21	test	10104022	symptom_031	10104022	0.015143760000000001	17.307572292163968	not_mentioned	0.7569	not_mentioned	correct	ok	not_mentioned	released	option_probability
Clef	imcs21	test	10104022	symptom_032	10104022	0.015143760000000001	17.307572292163968	positive	0.78	positive	correct	ok	positive	released	option_probability
Clef	imcs21	test	10104022	symptom_033	10104022	0.015143760000000001	17.307572292163968	not_mentioned	0.9536	not_mentioned	correct	ok	not_mentioned	released	option_probability
Clef	imcs21	test	10104022	symptom_034	10104022	0.015143760000000001	17.307572292163968	not_mentioned	0.9197	not_mentioned	correct	ok	not_mentioned	released	option_probability
Clef	imcs21	test	10104022	symptom_035	10104022	0.015143760000000001	17.307572292163968	not_mentioned	0.8128	not_mentioned	correct	ok	not_mentioned	released	option_probability
Clef	imcs21	test	10104022	symptom_036	10104022	0.015143760000000001	17.307572292163968	not_mentioned	0.8207	not_mentioned	correct	ok	not_mentioned	released	option_probability
Clef	imcs21	test	10104022	symptom_037	10104022	0.015143760000000001	17.307572292163968	not_mentioned	0.4211	not_mentioned	correct	ok	not_mentioned	released	option_probability
Clef	imcs21	test	10104022	symptom_038	10104022	0.015143760000000001	17.307572292163968	not_mentioned	0.7207	not_mentioned	correct	ok	not_mentioned	released	option_probability
Clef	imcs21	test	10104022	symptom_039	10104022	0.015143760000000001	17.307572292163968	not_mentioned	0.8945	not_mentioned	correct	ok	not_mentioned	released	option_probability
Clef	imcs21	test	10104022	symptom_040	10104022	0.015143760000000001	17.307572292163968	not_mentioned	0.9451	not_mentioned	correct	ok	not_mentioned	released	option_probability
Clef	imcs21	test	10104022	symptom_041	10104022	0.015143760000000001	17.307572292163968	not_mentioned	0.8903	not_mentioned	correct	ok	not_mentioned	released	option_probability
Clef	imcs21	test	10104022	symptom_042	10104022	0.015143760000000001	17.307572292163968	not_mentioned	0.9351	not_mentioned	correct	ok	not_mentioned	released	option_probability
Clef	imcs21	test	10104022	symptom_043	10104022	0.015143760000000001	17.307572292163968	not_mentioned	0.7937	not_mentioned	correct	ok	not_mentioned	released	option_probability
Clef	imcs21	test	10104022	symptom_044	10104022	0.015143760000000001	17.307572292163968	not_mentioned	0.7445	not_mentioned	correct	ok	not_mentioned	released	option_probability
Clef	imcs21	test	10104022	symptom_045	10104022	0.015143760000000001	17.307572292163968	not_mentioned	0.8725	not_mentioned	correct	ok	not_mentioned	released	option_probability
Clef	imcs21	test	10104022	symptom_046	10104022	0.015143760000000001	17.307572292163968	not_mentioned	0.7804	not_mentioned	correct	ok	not_mentioned	released	option_probability
Clef	imcs21	test	10104022	symptom_047	10104022	0.015143760000000001	17.307572292163968	not_mentioned	0.8158	not_mentioned	correct	ok	not_mentioned	released	option_probability
Clef	imcs21	test	10104022	symptom_048	10104022	0.015143760000000001	17.307572292163968	not_mentioned	0.9099	not_mentioned	correct	ok	not_mentioned	released	option_probability
Clef	imcs21	test	10104022	symptom_049	10104022	0.015143760000000001	17.307572292163968	not_mentioned	0.9092	not_mentioned	correct	ok	not_mentioned	released	option_probability
Clef	imcs21	test	10104022	symptom_050	10104022	0.015143760000000001	17.307572292163968	not_mentioned	0.7861	not_mentioned	correct	ok	not_mentioned	released	option_probability
Clef	imcs21	test	10104022	symptom_051	10104022	0.015143760000000001	17.307572292163968	not_mentioned	0.9159	not_mentioned	correct	ok	not_mentioned	released	option_probability
Clef	imcs21	test	10104022	symptom_052	10104022	0.015143760000000001	17.307572292163968	not_mentioned	0.7374	not_mentioned	correct	ok	not_mentioned	released	option_probability
Clef	imcs21	test	10104022	symptom_053	10104022	0.015143760000000001	17.307572292163968	not_mentioned	0.8967	not_mentioned	correct	ok	not_mentioned	released	option_probability
Clef	imcs21	test	10104022	symptom_054	10104022	0.015143760000000001	17.307572292163968	not_mentioned	0.4855	not_mentioned	correct	ok	not_mentioned	released	option_probability
Clef	imcs21	test	10104022	symptom_055	10104022	0.015143760000000001	17.307572292163968	not_mentioned	0.9472	not_mentioned	correct	ok	not_mentioned	released	option_probability
Clef	imcs21	test	10104022	symptom_056	10104022	0.015143760000000001	17.307572292163968	not_mentioned	0.9166	not_mentioned	correct	ok	not_mentioned	released	option_probability
Clef	imcs21	test	10104022	symptom_057	10104022	0.015143760000000001	17.307572292163968	not_mentioned	0.9335	not_mentioned	correct	ok	not_mentioned	released	option_probability
Clef	imcs21	test	10104022	symptom_058	10104022	0.015143760000000001	17.307572292163968	not_mentioned	0.5787	not_mentioned	correct	ok	not_mentioned	released	option_probability
Clef	imcs21	test	10104022	symptom_059	10104022	0.015143760000000001	17.307572292163968	not_mentioned	0.8943	not_mentioned	correct	ok	not_mentioned	released	option_probability
Clef	imcs21	test	10104022	symptom_060	10104022	0.015143760000000001	17.307572292163968	not_mentioned	0.8378	not_mentioned	correct	ok	not_mentioned	released	option_probability
Clef	imcs21	test	10104022	symptom_061	10104022	0.015143760000000001	17.307572292163968	not_mentioned	0.7396	not_mentioned	correct	ok	not_mentioned	released	option_probability
Clef	imcs21	test	10104022	symptom_062	10104022	0.015143760000000001	17.307572292163968	not_mentioned	0.9127	not_mentioned	correct	ok	not_mentioned	released	option_probability
Clef	imcs21	test	10104022	symptom_063	10104022	0.015143760000000001	17.307572292163968	not_mentioned	0.8367	not_mentioned	correct	ok	not_mentioned	released	option_probability
Clef	imcs21	test	10104022	symptom_064	10104022	0.015143760000000001	17.307572292163968	not_mentioned	0.8115	not_mentioned	correct	ok	not_mentioned	released	option_probability
Clef	imcs21	test	10104022	symptom_065	10104022	0.015143760000000001	17.307572292163968	not_mentioned	0.9573	not_mentioned	correct	ok	not_mentioned	released	option_probability
Clef	imcs21	test	10104022	symptom_066	10104022	0.015143760000000001	17.307572292163968	not_mentioned	0.7908000000000001	not_mentioned	correct	ok	not_mentioned	released	option_probability
Clef	imcs21	test	10104022	symptom_067	10104022	0.015143760000000001	17.307572292163968	not_mentioned	0.9261	not_mentioned	correct	ok	not_mentioned	released	option_probability
Clef	imcs21	test	10104022	symptom_068	10104022	0.015143760000000001	17.307572292163968	not_mentioned	0.9015	not_mentioned	correct	ok	not_mentioned	released	option_probability
Clef	imcs21	test	10104022	symptom_069	10104022	0.015143760000000001	17.307572292163968	not_mentioned	0.8663	not_mentioned	correct	ok	not_mentioned	released	option_probability
Clef	imcs21	test	10104022	symptom_070	10104022	0.015143760000000001	17.307572292163968	not_mentioned	0.8649	not_mentioned	correct	ok	not_mentioned	released	option_probability
Clef	imcs21	test	10104022	symptom_071	10104022	0.015143760000000001	17.307572292163968	not_mentioned	0.9332	not_mentioned	correct	ok	not_mentioned	released	option_probability
Clef	imcs21	test	10104022	symptom_072	10104022	0.015143760000000001	17.307572292163968	not_mentioned	0.8049	not_mentioned	correct	ok	not_mentioned	released	option_probability
Clef	imcs21	test	10104022	symptom_073	10104022	0.015143760000000001	17.307572292163968	not_mentioned	0.9134	not_mentioned	correct	ok	not_mentioned	released	option_probability
Clef	imcs21	test	10104022	symptom_074	10104022	0.015143760000000001	17.307572292163968	not_mentioned	0.8374	not_mentioned	correct	ok	not_mentioned	released	option_probability
Clef	imcs21	test	10104022	symptom_075	10104022	0.015143760000000001	17.307572292163968	not_mentioned	0.5958	not_mentioned	correct	ok	not_mentioned	released	option_probability
Clef	imcs21	test	10104022	symptom_076	10104022	0.015143760000000001	17.307572292163968	not_mentioned	0.488	not_mentioned	correct	ok	not_mentioned	released	option_probability
Clef	imcs21	test	10104022	symptom_077	10104022	0.015143760000000001	17.307572292163968	not_mentioned	0.8322	not_mentioned	correct	ok	not_mentioned	released	option_probability
Clef	imcs21	test	10104022	symptom_078	10104022	0.015143760000000001	17.307572292163968	not_mentioned	0.9244	not_mentioned	correct	ok	not_mentioned	released	option_probability
Clef	imcs21	test	10104022	symptom_079	10104022	0.015143760000000001	17.307572292163968	not_mentioned	0.8002	not_mentioned	correct	ok	not_mentioned	released	option_probability
Clef	imcs21	test	10104022	symptom_080	10104022	0.015143760000000001	17.307572292163968	uncertain	0.9232	uncertain	correct	ok	uncertain	released	option_probability
Clef	imcs21	test	10104022	symptom_081	10104022	0.015143760000000001	17.307572292163968	not_mentioned	0.7653	not_mentioned	correct	ok	not_mentioned	released	option_probability
Clef	imcs21	test	10104022	symptom_082	10104022	0.015143760000000001	17.307572292163968	not_mentioned	0.8431	not_mentioned	correct	ok	not_mentioned	released	option_probability
Clef	imcs21	test	10104022	symptom_083	10104022	0.015143760000000001	17.307572292163968	not_mentioned	0.8338	not_mentioned	correct	ok	not_mentioned	released	option_probability
Clef	imcs21	test	10104022	symptom_084	10104022	0.015143760000000001	17.307572292163968	not_mentioned	0.9102	not_mentioned	correct	ok	not_mentioned	released	option_probability
Clef	imcs21	test	10104022	symptom_085	10104022	0.015143760000000001	17.307572292163968	not_mentioned	0.6549	not_mentioned	correct	ok	not_mentioned	released	option_probability
Clef	imcs21	test	10104022	symptom_086	10104022	0.015143760000000001	17.307572292163968	not_mentioned	0.7105	not_mentioned	correct	ok	not_mentioned	released	option_probability
Clef	imcs21	test	10104022	symptom_087	10104022	0.015143760000000001	17.307572292163968	not_mentioned	0.9143	not_mentioned	correct	ok	not_mentioned	released	option_probability
Clef	imcs21	test	10104022	symptom_088	10104022	0.015143760000000001	17.307572292163968	not_mentioned	0.8678	not_mentioned	correct	ok	not_mentioned	released	option_probability
Clef	imcs21	test	10104022	symptom_089	10104022	0.015143760000000001	17.307572292163968	not_mentioned	0.4808	not_mentioned	correct	ok	not_mentioned	released	option_probability
Clef	imcs21	test	10104022	symptom_090	10104022	0.015143760000000001	17.307572292163968	not_mentioned	0.8501	not_mentioned	correct	ok	not_mentioned	released	option_probability
Clef	imcs21	test	10104022	symptom_091	10104022	0.015143760000000001	17.307572292163968	not_mentioned	0.9084	not_mentioned	correct	ok	not_mentioned	released	option_probability
Clef	imcs21	test	10104022	symptom_092	10104022	0.015143760000000001	17.307572292163968	not_mentioned	0.7256	not_mentioned	correct	ok	not_mentioned	released	option_probability
Clef	imcs21	test	10104022	symptom_093	10104022	0.015143760000000001	17.307572292163968	not_mentioned	0.8438	not_mentioned	correct	ok	not_mentioned	released	option_probability
Clef	imcs21	test	10104022	symptom_094	10104022	0.015143760000000001	17.307572292163968	not_mentioned	0.8437	not_mentioned	correct	ok	not_mentioned	released	option_probability
Clef	imcs21	test	10104022	symptom_095	10104022	0.015143760000000001	17.307572292163968	not_mentioned	0.8527	not_mentioned	correct	ok	not_mentioned	released	option_probability
Clef	imcs21	test	10104022	symptom_096	10104022	0.015143760000000001	17.307572292163968	not_mentioned	0.6726	not_mentioned	correct	ok	not_mentioned	released	option_probability
Clef	imcs21	test	10104022	symptom_097	10104022	0.015143760000000001	17.307572292163968	not_mentioned	0.4923	not_mentioned	correct	ok	not_mentioned	released	option_probability
Clef	imcs21	test	10104022	symptom_098	10104022	0.015143760000000001	17.307572292163968	not_mentioned	0.5447	not_mentioned	correct	ok	not_mentioned	released	option_probability
Clef	imcs21	test	10104022	symptom_099	10104022	0.015143760000000001	17.307572292163968	not_mentioned	0.8335	not_mentioned	correct	ok	not_mentioned	released	option_probability
Clef	imcs21	test	10104022	symptom_100	10104022	0.015143760000000001	17.307572292163968	not_mentioned	0.6194	not_mentioned	correct	ok	not_mentioned	released	option_probability
Clef	imcs21	test	10104022	symptom_101	10104022	0.015143760000000001	17.307572292163968	not_mentioned	0.6001	not_mentioned	correct	ok	not_mentioned	released	option_probability
Clef	imcs21	test	10104022	symptom_102	10104022	0.015143760000000001	17.307572292163968	not_mentioned	0.7908000000000001	not_mentioned	correct	ok	not_mentioned	released	option_probability
Clef	imcs21	test	10104022	symptom_103	10104022	0.015143760000000001	17.307572292163968	not_mentioned	0.7681	not_mentioned	correct	ok	not_mentioned	released	option_probability
Clef	imcs21	test	10104022	symptom_104	10104022	0.015143760000000001	17.307572292163968	not_mentioned	0.8397	not_mentioned	correct	ok	not_mentioned	released	option_probability
Clef	imcs21	test	10104022	symptom_105	10104022	0.015143760000000001	17.307572292163968	uncertain	0.3642	not_mentioned	incorrect	ok	not_mentioned	released	option_probability
Clef	imcs21	test	10104022	symptom_106	10104022	0.015143760000000001	17.307572292163968	not_mentioned	0.683	not_mentioned	correct	ok	not_mentioned	released	option_probability
Clef	imcs21	test	10104022	symptom_107	10104022	0.015143760000000001	17.307572292163968	not_mentioned	0.6344000000000001	not_mentioned	correct	ok	not_mentioned	released	option_probability
Clef	imcs21	test	10104022	symptom_108	10104022	0.015143760000000001	17.307572292163968	not_mentioned	0.6545	not_mentioned	correct	ok	not_mentioned	released	option_probability
Clef	imcs21	test	10104022	symptom_109	10104022	0.015143760000000001	17.307572292163968	uncertain	0.5897	not_mentioned	incorrect	ok	not_mentioned	released	option_probability
Clef	imcs21	test	10104022	symptom_110	10104022	0.015143760000000001	17.307572292163968	not_mentioned	0.5801	not_mentioned	correct	ok	not_mentioned	released	option_probability
Clef	imcs21	test	10104022	symptom_111	10104022	0.015143760000000001	17.307572292163968	not_mentioned	0.5267000000000001	not_mentioned	correct	ok	not_mentioned	released	option_probability
Clef	imcs21	test	10104022	symptom_112	10104022	0.015143760000000001	17.307572292163968	not_mentioned	0.8833	not_mentioned	correct	ok	not_mentioned	released	option_probability
Clef	imcs21	test	10104022	symptom_113	10104022	0.015143760000000001	17.307572292163968	not_mentioned	0.5658	not_mentioned	correct	ok	not_mentioned	released	option_probability
Clef	imcs21	test	10104022	symptom_114	10104022	0.015143760000000001	17.307572292163968	not_mentioned	0.8419	not_mentioned	correct	ok	not_mentioned	released	option_probability
Clef	imcs21	test	10104022	symptom_115	10104022	0.015143760000000001	17.307572292163968	not_mentioned	0.5828	not_mentioned	correct	ok	not_mentioned	released	option_probability
Clef	imcs21	test	10104022	symptom_116	10104022	0.015143760000000001	17.307572292163968	not_mentioned	0.6443	not_mentioned	correct	ok	not_mentioned	released	option_probability
Clef	imcs21	test	10104022	symptom_117	10104022	0.015143760000000001	17.307572292163968	uncertain	0.4888	not_mentioned	incorrect	ok	not_mentioned	released	option_probability
Clef	imcs21	test	10104022	symptom_118	10104022	0.015143760000000001	17.307572292163968	not_mentioned	0.857	not_mentioned	correct	ok	not_mentioned	released	option_probability
Clef	imcs21	test	10104022	symptom_119	10104022	0.015143760000000001	17.307572292163968	not_mentioned	0.6348	not_mentioned	correct	ok	not_mentioned	released	option_probability
Clef	imcs21	test	10104022	symptom_120	10104022	0.015143760000000001	17.307572292163968	not_mentioned	0.7972	not_mentioned	correct	ok	not_mentioned	released	option_probability
Clef	imcs21	test	10104022	symptom_121	10104022	0.015143760000000001	17.307572292163968	uncertain	0.5981	not_mentioned	incorrect	ok	not_mentioned	released	option_probability
Clef	imcs21	test	10104022	symptom_122	10104022	0.015143760000000001	17.307572292163968	not_mentioned	0.7001	not_mentioned	correct	ok	not_mentioned	released	option_probability
Clef	imcs21	test	10104022	symptom_123	10104022	0.015143760000000001	17.307572292163968	uncertain	0.3214	not_mentioned	incorrect	ok	not_mentioned	released	option_probability
Clef	imcs21	test	10104022	symptom_124	10104022	0.015143760000000001	17.307572292163968	negative	0.5015000000000001	not_mentioned	incorrect	ok	not_mentioned	released	option_probability
Clef	imcs21	test	10104022	symptom_125	10104022	0.015143760000000001	17.307572292163968	not_mentioned	0.7678	not_mentioned	correct	ok	not_mentioned	released	option_probability
Clef	imcs21	test	10104022	symptom_126	10104022	0.015143760000000001	17.307572292163968	not_mentioned	0.9264	not_mentioned	correct	ok	not_mentioned	released	option_probability
Clef	imcs21	test	10104022	symptom_127	10104022	0.015143760000000001	17.307572292163968	not_mentioned	0.8334	not_mentioned	correct	ok	not_mentioned	released	option_probability
Clef	imcs21	test	10104022	symptom_128	10104022	0.015143760000000001	17.307572292163968	not_mentioned	0.6216	not_mentioned	correct	ok	not_mentioned	released	option_probability
Clef	imcs21	test	10104022	symptom_129	10104022	0.015143760000000001	17.307572292163968	not_mentioned	0.9178	not_mentioned	correct	ok	not_mentioned	released	option_probability
Clef	imcs21	test	10104022	symptom_130	10104022	0.015143760000000001	17.307572292163968	not_mentioned	0.9303	not_mentioned	correct	ok	not_mentioned	released	option_probability
Clef	imcs21	test	10104022	symptom_131	10104022	0.015143760000000001	17.307572292163968	not_mentioned	0.7827	not_mentioned	correct	ok	not_mentioned	released	option_probability
Clef	imcs21	test	10104022	symptom_132	10104022	0.015143760000000001	17.307572292163968	not_mentioned	0.9252	not_mentioned	correct	ok	not_mentioned	released	option_probability
Clef	imcs21	test	10104022	symptom_133	10104022	0.015143760000000001	17.307572292163968	not_mentioned	0.8218	not_mentioned	correct	ok	not_mentioned	released	option_probability
Clef	imcs21	test	10104022	symptom_134	10104022	0.015143760000000001	17.307572292163968	not_mentioned	0.6637000000000001	not_mentioned	correct	ok	not_mentioned	released	option_probability
Clef	imcs21	test	10104022	symptom_135	10104022	0.015143760000000001	17.307572292163968	not_mentioned	0.8184	not_mentioned	correct	ok	not_mentioned	released	option_probability
Clef	imcs21	test	10104022	symptom_136	10104022	0.015143760000000001	17.307572292163968	not_mentioned	0.7646	not_mentioned	correct	ok	not_mentioned	released	option_probability
Clef	imcs21	test	10104022	symptom_137	10104022	0.015143760000000001	17.307572292163968	not_mentioned	0.7518	not_mentioned	correct	ok	not_mentioned	released	option_probability
Clef	imcs21	test	10104022	symptom_138	10104022	0.015143760000000001	17.307572292163968	not_mentioned	0.6861	not_mentioned	correct	ok	not_mentioned	released	option_probability
Clef	imcs21	test	10104022	symptom_139	10104022	0.015143760000000001	17.307572292163968	not_mentioned	0.8259	not_mentioned	correct	ok	not_mentioned	released	option_probability
Clef	imcs21	test	10104022	symptom_140	10104022	0.015143760000000001	17.307572292163968	not_mentioned	0.886	not_mentioned	correct	ok	not_mentioned	released	option_probability
Clef	imcs21	test	10104022	symptom_141	10104022	0.015143760000000001	17.307572292163968	not_mentioned	0.8604	not_mentioned	correct	ok	not_mentioned	released	option_probability
Clef	imcs21	test	10104022	symptom_142	10104022	0.015143760000000001	17.307572292163968	not_mentioned	0.8282	not_mentioned	correct	ok	not_mentioned	released	option_probability
Clef	imcs21	test	10104022	symptom_143	10104022	0.015143760000000001	17.307572292163968	not_mentioned	0.8669	not_mentioned	correct	ok	not_mentioned	released	option_probability
Clef	imcs21	test	10104022	symptom_144	10104022	0.015143760000000001	17.307572292163968	not_mentioned	0.7584	not_mentioned	correct	ok	not_mentioned	released	option_probability
Clef	imcs21	test	10104022	symptom_145	10104022	0.015143760000000001	17.307572292163968	not_mentioned	0.8876	not_mentioned	correct	ok	not_mentioned	released	option_probability
Clef	imcs21	test	10104022	symptom_146	10104022	0.015143760000000001	17.307572292163968	not_mentioned	0.7809	not_mentioned	correct	ok	not_mentioned	released	option_probability
Clef	imcs21	test	10104022	symptom_147	10104022	0.015143760000000001	17.307572292163968	not_mentioned	0.8446	not_mentioned	correct	ok	not_mentioned	released	option_probability
Clef	imcs21	test	10104022	symptom_148	10104022	0.015143760000000001	17.307572292163968	not_mentioned	0.7826	not_mentioned	correct	ok	not_mentioned	released	option_probability
Clef	imcs21	test	10104022	symptom_149	10104022	0.015143760000000001	17.307572292163968	not_mentioned	0.765	not_mentioned	correct	ok	not_mentioned	released	option_probability
Clef	imcs21	test	10104022	symptom_150	10104022	0.015143760000000001	17.307572292163968	not_mentioned	0.8464	not_mentioned	correct	ok	not_mentioned	released	option_probability
Clef	imcs21	test	10104022	symptom_151	10104022	0.015143760000000001	17.307572292163968	not_mentioned	0.9213	not_mentioned	correct	ok	not_mentioned	released	option_probability
Clef	imcs21	test	10104022	symptom_152	10104022	0.015143760000000001	17.307572292163968	not_mentioned	0.8345	not_mentioned	correct	ok	not_mentioned	released	option_probability
Clef	imcs21	test	10104022	symptom_153	10104022	0.015143760000000001	17.307572292163968	not_mentioned	0.8221	not_mentioned	correct	ok	not_mentioned	released	option_probability
Clef	imcs21	test	10104022	symptom_154	10104022	0.015143760000000001	17.307572292163968	uncertain	0.5036	not_mentioned	incorrect	ok	not_mentioned	released	option_probability
Clef	imcs21	test	10104022	symptom_155	10104022	0.015143760000000001	17.307572292163968	not_mentioned	0.7212	not_mentioned	correct	ok	not_mentioned	released	option_probability
Clef	imcs21	test	10104022	symptom_156	10104022	0.015143760000000001	17.307572292163968	not_mentioned	0.5824	not_mentioned	correct	ok	not_mentioned	released	option_probability
Clef	imcs21	test	10104022	symptom_157	10104022	0.015143760000000001	17.307572292163968	not_mentioned	0.8882	not_mentioned	correct	ok	not_mentioned	released	option_probability
Clef	imcs21	test	10104022	symptom_158	10104022	0.015143760000000001	17.307572292163968	not_mentioned	0.4181	not_mentioned	correct	ok	not_mentioned	released	option_probability
Clef	imcs21	test	10104022	symptom_159	10104022	0.015143760000000001	17.307572292163968	not_mentioned	0.8661	not_mentioned	correct	ok	not_mentioned	released	option_probability
Clef	imcs21	test	10104022	symptom_160	10104022	0.015143760000000001	17.307572292163968	not_mentioned	0.814	not_mentioned	correct	ok	not_mentioned	released	option_probability
Clef	imcs21	test	10104022	symptom_161	10104022	0.015143760000000001	17.307572292163968	not_mentioned	0.7996	not_mentioned	correct	ok	not_mentioned	released	option_probability
Clef	imcs21	test	10104022	symptom_162	10104022	0.015143760000000001	17.307572292163968	not_mentioned	0.7746	not_mentioned	correct	ok	not_mentioned	released	option_probability
Clef	imcs21	test	10104022	symptom_163	10104022	0.015143760000000001	17.307572292163968	not_mentioned	0.8011	not_mentioned	correct	ok	not_mentioned	released	option_probability
Clef	imcs21	test	10104022	symptom_164	10104022	0.015143760000000001	17.307572292163968	not_mentioned	0.8562	not_mentioned	correct	ok	not_mentioned	released	option_probability
Clef	imcs21	test	10104022	symptom_165	10104022	0.015143760000000001	17.307572292163968	not_mentioned	0.6272	not_mentioned	correct	ok	not_mentioned	released	option_probability
Clef	imcs21	test	10104022	symptom_166	10104022	0.015143760000000001	17.307572292163968	not_mentioned	0.8031	not_mentioned	correct	ok	not_mentioned	released	option_probability
Clef	imcs21	test	10104022	symptom_167	10104022	0.015143760000000001	17.307572292163968	not_mentioned	0.9229	not_mentioned	correct	ok	not_mentioned	released	option_probability
Clef	imcs21	test	10104022	symptom_168	10104022	0.015143760000000001	17.307572292163968	not_mentioned	0.8696	not_mentioned	correct	ok	not_mentioned	released	option_probability
Clef	imcs21	test	10104022	symptom_169	10104022	0.015143760000000001	17.307572292163968	not_mentioned	0.8426	not_mentioned	correct	ok	not_mentioned	released	option_probability
Clef	imcs21	test	10104022	symptom_170	10104022	0.015143760000000001	17.307572292163968	not_mentioned	0.7729	not_mentioned	correct	ok	not_mentioned	released	option_probability
Clef	imcs21	test	10104022	symptom_171	10104022	0.015143760000000001	17.307572292163968	not_mentioned	0.8296	not_mentioned	correct	ok	not_mentioned	released	option_probability
Clef	imcs21	test	10104022	symptom_172	10104022	0.015143760000000001	17.307572292163968	not_mentioned	0.7006	not_mentioned	correct	ok	not_mentioned	released	option_probability
Clef	imcs21	test	10104022	symptom_173	10104022	0.015143760000000001	17.307572292163968	not_mentioned	0.8355	not_mentioned	correct	ok	not_mentioned	released	option_probability
Clef	imcs21	test	10104022	symptom_174	10104022	0.015143760000000001	17.307572292163968	not_mentioned	0.899	not_mentioned	correct	ok	not_mentioned	released	option_probability
Clef	imcs21	test	10104022	symptom_175	10104022	0.015143760000000001	17.307572292163968	not_mentioned	0.7422	not_mentioned	correct	ok	not_mentioned	released	option_probability
Clef	imcs21	test	10104022	symptom_176	10104022	0.015143760000000001	17.307572292163968	not_mentioned	0.8688	not_mentioned	correct	ok	not_mentioned	released	option_probability
Clef	imcs21	test	10104022	symptom_177	10104022	0.015143760000000001	17.307572292163968	not_mentioned	0.8351	not_mentioned	correct	ok	not_mentioned	released	option_probability
Clef	imcs21	test	10104022	symptom_178	10104022	0.015143760000000001	17.307572292163968	not_mentioned	0.8623	not_mentioned	correct	ok	not_mentioned	released	option_probability
Clef	imcs21	test	10104022	symptom_179	10104022	0.015143760000000001	17.307572292163968	not_mentioned	0.4087	not_mentioned	correct	ok	not_mentioned	released	option_probability
Clef	imcs21	test	10104022	symptom_180	10104022	0.015143760000000001	17.307572292163968	not_mentioned	0.9129	not_mentioned	correct	ok	not_mentioned	released	option_probability
Clef	imcs21	test	10104022	symptom_181	10104022	0.015143760000000001	17.307572292163968	not_mentioned	0.7519	not_mentioned	correct	ok	not_mentioned	released	option_probability
Clef	imcs21	test	10104022	symptom_182	10104022	0.015143760000000001	17.307572292163968	not_mentioned	0.8667	not_mentioned	correct	ok	not_mentioned	released	option_probability
Clef	imcs21	test	10104022	symptom_183	10104022	0.015143760000000001	17.307572292163968	not_mentioned	0.9377	not_mentioned	correct	ok	not_mentioned	released	option_probability
Clef	imcs21	test	10104022	symptom_184	10104022	0.015143760000000001	17.307572292163968	not_mentioned	0.8549	not_mentioned	correct	ok	not_mentioned	released	option_probability
Clef	imcs21	test	10104022	symptom_185	10104022	0.015143760000000001	17.307572292163968	not_mentioned	0.7246	not_mentioned	correct	ok	not_mentioned	released	option_probability
Clef	imcs21	test	10104022	symptom_186	10104022	0.015143760000000001	17.307572292163968	not_mentioned	0.8797	not_mentioned	correct	ok	not_mentioned	released	option_probability
Clef	imcs21	test	10104022	symptom_187	10104022	0.015143760000000001	17.307572292163968	not_mentioned	0.8351	not_mentioned	correct	ok	not_mentioned	released	option_probability
Clef	imcs21	test	10104022	symptom_188	10104022	0.015143760000000001	17.307572292163968	not_mentioned	0.8405	not_mentioned	correct	ok	not_mentioned	released	option_probability
Clef	imcs21	test	10104022	symptom_189	10104022	0.015143760000000001	17.307572292163968	not_mentioned	0.5411	not_mentioned	correct	ok	not_mentioned	released	option_probability
Clef	imcs21	test	10104022	symptom_190	10104022	0.015143760000000001	17.307572292163968	not_mentioned	0.7939	not_mentioned	correct	ok	not_mentioned	released	option_probability
Clef	imcs21	test	10104022	symptom_191	10104022	0.015143760000000001	17.307572292163968	not_mentioned	0.8908	not_mentioned	correct	ok	not_mentioned	released	option_probability
Clef	imcs21	test	10104022	symptom_192	10104022	0.015143760000000001	17.307572292163968	not_mentioned	0.8203	not_mentioned	correct	ok	not_mentioned	released	option_probability
Clef	imcs21	test	10104022	symptom_193	10104022	0.015143760000000001	17.307572292163968	not_mentioned	0.9671	not_mentioned	correct	ok	not_mentioned	released	option_probability
Clef	imcs21	test	10104022	symptom_194	10104022	0.015143760000000001	17.307572292163968	not_mentioned	0.9543	not_mentioned	correct	ok	not_mentioned	released	option_probability
Clef	imcs21	test	10104022	symptom_195	10104022	0.015143760000000001	17.307572292163968	not_mentioned	0.9767	not_mentioned	correct	ok	not_mentioned	released	option_probability
Clef	imcs21	test	10104022	symptom_196	10104022	0.015143760000000001	17.307572292163968	not_mentioned	0.9834	not_mentioned	correct	ok	not_mentioned	released	option_probability
Clef	imcs21	test	10104022	symptom_197	10104022	0.015143760000000001	17.307572292163968	not_mentioned	0.9698	not_mentioned	correct	ok	not_mentioned	released	option_probability
Clef	imcs21	test	10104022	symptom_198	10104022	0.015143760000000001	17.307572292163968	not_mentioned	0.9596	not_mentioned	correct	ok	not_mentioned	released	option_probability
Clef	imcs21	test	10104022	symptom_199	10104022	0.015143760000000001	17.307572292163968	not_mentioned	0.9644	not_mentioned	correct	ok	not_mentioned	released	option_probability
Clef	imcs21	test	10104022	symptom_200	10104022	0.015143760000000001	17.307572292163968	not_mentioned	0.9249	not_mentioned	correct	ok	not_mentioned	released	option_probability
Clef	imcs21	test	10104022	symptom_201	10104022	0.015143760000000001	17.307572292163968	not_mentioned	0.94	not_mentioned	correct	ok	not_mentioned	released	option_probability
Clef	imcs21	test	10104022	symptom_202	10104022	0.015143760000000001	17.307572292163968	not_mentioned	0.9293	not_mentioned	correct	ok	not_mentioned	released	option_probability
Clef	imcs21	test	10104022	symptom_203	10104022	0.015143760000000001	17.307572292163968	not_mentioned	0.9259	not_mentioned	correct	ok	not_mentioned	released	option_probability
Clef	imcs21	test	10104022	symptom_204	10104022	0.015143760000000001	17.307572292163968	not_mentioned	0.9575	not_mentioned	correct	ok	not_mentioned	released	option_probability
Clef	imcs21	test	10104022	symptom_205	10104022	0.015143760000000001	17.307572292163968	not_mentioned	0.9068	not_mentioned	correct	ok	not_mentioned	released	option_probability
Clef	imcs21	test	10104022	symptom_206	10104022	0.015143760000000001	17.307572292163968	negative	0.489	not_mentioned	incorrect	ok	not_mentioned	released	option_probability
Clef	imcs21	test	10104022	symptom_207	10104022	0.015143760000000001	17.307572292163968	not_mentioned	0.9536	not_mentioned	correct	ok	not_mentioned	released	option_probability
Clef	imcs21	test	10104022	symptom_208	10104022	0.015143760000000001	17.307572292163968	not_mentioned	0.8438	not_mentioned	correct	ok	not_mentioned	released	option_probability
Clef	imcs21	test	10104022	symptom_209	10104022	0.015143760000000001	17.307572292163968	not_mentioned	0.7554	not_mentioned	correct	ok	not_mentioned	released	option_probability
Clef	imcs21	test	10104022	symptom_210	10104022	0.015143760000000001	17.307572292163968	not_mentioned	0.9549	not_mentioned	correct	ok	not_mentioned	released	option_probability
Clef	imcs21	test	10104022	symptom_211	10104022	0.015143760000000001	17.307572292163968	not_mentioned	0.8435	not_mentioned	correct	ok	not_mentioned	released	option_probability
Clef	imcs21	test	10104022	symptom_212	10104022	0.015143760000000001	17.307572292163968	not_mentioned	0.8707	not_mentioned	correct	ok	not_mentioned	released	option_probability
Clef	imcs21	test	10104022	symptom_213	10104022	0.015143760000000001	17.307572292163968	not_mentioned	0.9506	not_mentioned	correct	ok	not_mentioned	released	option_probability
Clef	imcs21	test	10104022	symptom_214	10104022	0.015143760000000001	17.307572292163968	not_mentioned	0.9649	not_mentioned	correct	ok	not_mentioned	released	option_probability
Clef	imcs21	test	10104022	symptom_215	10104022	0.015143760000000001	17.307572292163968	not_mentioned	0.9431	not_mentioned	correct	ok	not_mentioned	released	option_probability
Clef	imcs21	test	10104022	symptom_216	10104022	0.015143760000000001	17.307572292163968	not_mentioned	0.9589	not_mentioned	correct	ok	not_mentioned	released	option_probability
Clef	imcs21	test	10104022	symptom_217	10104022	0.015143760000000001	17.307572292163968	not_mentioned	0.9397	not_mentioned	correct	ok	not_mentioned	released	option_probability
Clef	imcs21	test	10104022	symptom_218	10104022	0.015143760000000001	17.307572292163968	not_mentioned	0.9741	not_mentioned	correct	ok	not_mentioned	released	option_probability
Clef	imcs21	test	10104022	symptom_219	10104022	0.015143760000000001	17.307572292163968	not_mentioned	0.9682	not_mentioned	correct	ok	not_mentioned	released	option_probability
Clef	imcs21	test	10104022	symptom_220	10104022	0.015143760000000001	17.307572292163968	not_mentioned	0.9116	not_mentioned	correct	ok	not_mentioned	released	option_probability
Clef	imcs21	test	10104022	symptom_221	10104022	0.015143760000000001	17.307572292163968	not_mentioned	0.915	not_mentioned	correct	ok	not_mentioned	released	option_probability
Clef	imcs21	test	10104022	symptom_222	10104022	0.015143760000000001	17.307572292163968	not_mentioned	0.8541	not_mentioned	correct	ok	not_mentioned	released	option_probability
Clef	imcs21	test	10104022	symptom_223	10104022	0.015143760000000001	17.307572292163968	not_mentioned	0.942	not_mentioned	correct	ok	not_mentioned	released	option_probability
Clef	imcs21	test	10104022	symptom_224	10104022	0.015143760000000001	17.307572292163968	not_mentioned	0.9108	not_mentioned	correct	ok	not_mentioned	released	option_probability
Clef	imcs21	test	10104022	symptom_225	10104022	0.015143760000000001	17.307572292163968	not_mentioned	0.79	not_mentioned	correct	ok	not_mentioned	released	option_probability
Clef	imcs21	test	10104022	symptom_226	10104022	0.015143760000000001	17.307572292163968	not_mentioned	0.7996	not_mentioned	correct	ok	not_mentioned	released	option_probability
Clef	imcs21	test	10104022	symptom_227	10104022	0.015143760000000001	17.307572292163968	not_mentioned	0.6753	not_mentioned	correct	ok	not_mentioned	released	option_probability
Clef	imcs21	test	10104022	symptom_228	10104022	0.015143760000000001	17.307572292163968	not_mentioned	0.9165	not_mentioned	correct	ok	not_mentioned	released	option_probability
Clef	imcs21	test	10104022	symptom_229	10104022	0.015143760000000001	17.307572292163968	not_mentioned	0.9656	not_mentioned	correct	ok	not_mentioned	released	option_probability
Clef	imcs21	test	10104022	symptom_230	10104022	0.015143760000000001	17.307572292163968	not_mentioned	0.9267	not_mentioned	correct	ok	not_mentioned	released	option_probability
Clef	imcs21	test	10104022	symptom_231	10104022	0.015143760000000001	17.307572292163968	not_mentioned	0.9098	not_mentioned	correct	ok	not_mentioned	released	option_probability
Clef	imcs21	test	10104022	symptom_232	10104022	0.015143760000000001	17.307572292163968	not_mentioned	0.9078	not_mentioned	correct	ok	not_mentioned	released	option_probability
Clef	imcs21	test	10104022	symptom_233	10104022	0.015143760000000001	17.307572292163968	not_mentioned	0.8858	not_mentioned	correct	ok	not_mentioned	released	option_probability
Clef	imcs21	test	10104022	symptom_234	10104022	0.015143760000000001	17.307572292163968	not_mentioned	0.9237	not_mentioned	correct	ok	not_mentioned	released	option_probability
Clef	imcs21	test	10104022	symptom_235	10104022	0.015143760000000001	17.307572292163968	not_mentioned	0.9005	not_mentioned	correct	ok	not_mentioned	released	option_probability
Clef	imcs21	test	10104022	symptom_236	10104022	0.015143760000000001	17.307572292163968	not_mentioned	0.9078	not_mentioned	correct	ok	not_mentioned	released	option_probability
Clef	imcs21	test	10104022	symptom_237	10104022	0.015143760000000001	17.307572292163968	not_mentioned	0.9102	not_mentioned	correct	ok	not_mentioned	released	option_probability
Clef	imcs21	test	10104022	symptom_238	10104022	0.015143760000000001	17.307572292163968	not_mentioned	0.9481	not_mentioned	correct	ok	not_mentioned	released	option_probability
Clef	imcs21	test	10104022	symptom_239	10104022	0.015143760000000001	17.307572292163968	not_mentioned	0.9435	not_mentioned	correct	ok	not_mentioned	released	option_probability
Clef	imcs21	test	10104022	symptom_240	10104022	0.015143760000000001	17.307572292163968	not_mentioned	0.9445	not_mentioned	correct	ok	not_mentioned	released	option_probability
Clef	imcs21	test	10104022	symptom_241	10104022	0.015143760000000001	17.307572292163968	not_mentioned	0.9161	not_mentioned	correct	ok	not_mentioned	released	option_probability
Clef	imcs21	test	10104022	symptom_242	10104022	0.015143760000000001	17.307572292163968	not_mentioned	0.9656	not_mentioned	correct	ok	not_mentioned	released	option_probability
Clef	imcs21	test	10104022	symptom_243	10104022	0.015143760000000001	17.307572292163968	not_mentioned	0.9504	not_mentioned	correct	ok	not_mentioned	released	option_probability
Clef	imcs21	test	10104022	symptom_244	10104022	0.015143760000000001	17.307572292163968	not_mentioned	0.9334	not_mentioned	correct	ok	not_mentioned	released	option_probability
Clef	imcs21	test	10104022	symptom_245	10104022	0.015143760000000001	17.307572292163968	not_mentioned	0.8906	not_mentioned	correct	ok	not_mentioned	released	option_probability
Clef	imcs21	test	10104022	symptom_246	10104022	0.015143760000000001	17.307572292163968	not_mentioned	0.956	not_mentioned	correct	ok	not_mentioned	released	option_probability
Clef	imcs21	test	10104022	symptom_247	10104022	0.015143760000000001	17.307572292163968	not_mentioned	0.966	not_mentioned	correct	ok	not_mentioned	released	option_probability
Clef	imcs21	test	10104022	symptom_248	10104022	0.015143760000000001	17.307572292163968	not_mentioned	0.9152	not_mentioned	correct	ok	not_mentioned	released	option_probability
Clef	imcs21	test	10104022	symptom_249	10104022	0.015143760000000001	17.307572292163968	not_mentioned	0.9416	not_mentioned	correct	ok	not_mentioned	released	option_probability
Clef	imcs21	test	10104022	symptom_250	10104022	0.015143760000000001	17.307572292163968	not_mentioned	0.9385	not_mentioned	correct	ok	not_mentioned	released	option_probability
Clef	imcs21	test	10104022	symptom_251	10104022	0.015143760000000001	17.307572292163968	not_mentioned	0.9509	not_mentioned	correct	ok	not_mentioned	released	option_probability
Clef	imcs21	test	10104022	symptom_252	10104022	0.015143760000000001	17.307572292163968	not_mentioned	0.9099	not_mentioned	correct	ok	not_mentioned	released	option_probability
Clef	imcs21	test	10104022	symptom_253	10104022	0.015143760000000001	17.307572292163968	not_mentioned	0.9506	not_mentioned	correct	ok	not_mentioned	released	option_probability
Clef	imcs21	test	10104022	symptom_254	10104022	0.015143760000000001	17.307572292163968	not_mentioned	0.9344	not_mentioned	correct	ok	not_mentioned	released	option_probability
Clef	imcs21	test	10104022	symptom_255	10104022	0.015143760000000001	17.307572292163968	not_mentioned	0.9269	not_mentioned	correct	ok	not_mentioned	released	option_probability
Clef	imcs21	test	10104022	symptom_256	10104022	0.015143760000000001	17.307572292163968	not_mentioned	0.698	not_mentioned	correct	ok	not_mentioned	released	option_probability
Clef	imcs21	test	10104022	symptom_257	10104022	0.015143760000000001	17.307572292163968	not_mentioned	0.9437	not_mentioned	correct	ok	not_mentioned	released	option_probability
Clef	imcs21	test	10104022	symptom_258	10104022	0.015143760000000001	17.307572292163968	not_mentioned	0.8124	not_mentioned	correct	ok	not_mentioned	released	option_probability
Clef	imcs21	test	10104022	symptom_259	10104022	0.015143760000000001	17.307572292163968	not_mentioned	0.8508	not_mentioned	correct	ok	not_mentioned	released	option_probability
Clef	imcs21	test	10104022	symptom_260	10104022	0.015143760000000001	17.307572292163968	not_mentioned	0.9262	not_mentioned	correct	ok	not_mentioned	released	option_probability
Clef	imcs21	test	10104022	symptom_261	10104022	0.015143760000000001	17.307572292163968	not_mentioned	0.8741	not_mentioned	correct	ok	not_mentioned	released	option_probability
Clef	imcs21	test	10104022	symptom_262	10104022	0.015143760000000001	17.307572292163968	not_mentioned	0.9605	not_mentioned	correct	ok	not_mentioned	released	option_probability
Clef	imcs21	test	10104022	symptom_263	10104022	0.015143760000000001	17.307572292163968	not_mentioned	0.8978	not_mentioned	correct	ok	not_mentioned	released	option_probability
Clef	imcs21	test	10104022	symptom_264	10104022	0.015143760000000001	17.307572292163968	not_mentioned	0.697	not_mentioned	correct	ok	not_mentioned	released	option_probability
Clef	imcs21	test	10104022	symptom_265	10104022	0.015143760000000001	17.307572292163968	not_mentioned	0.8958	not_mentioned	correct	ok	not_mentioned	released	option_probability
Clef	imcs21	test	10104022	symptom_266	10104022	0.015143760000000001	17.307572292163968	not_mentioned	0.957	not_mentioned	correct	ok	not_mentioned	released	option_probability
Clef	imcs21	test	10104022	symptom_267	10104022	0.015143760000000001	17.307572292163968	not_mentioned	0.8806	not_mentioned	correct	ok	not_mentioned	released	option_probability
Clef	imcs21	test	10104022	symptom_268	10104022	0.015143760000000001	17.307572292163968	not_mentioned	0.8437	not_mentioned	correct	ok	not_mentioned	released	option_probability
Clef	imcs21	test	10104022	symptom_269	10104022	0.015143760000000001	17.307572292163968	not_mentioned	0.8938	not_mentioned	correct	ok	not_mentioned	released	option_probability
Clef	imcs21	test	10104022	symptom_270	10104022	0.015143760000000001	17.307572292163968	not_mentioned	0.8096	not_mentioned	correct	ok	not_mentioned	released	option_probability
Clef	imcs21	test	10104022	symptom_271	10104022	0.015143760000000001	17.307572292163968	not_mentioned	0.7048	not_mentioned	correct	ok	not_mentioned	released	option_probability
Clef	imcs21	test	10104022	symptom_272	10104022	0.015143760000000001	17.307572292163968	not_mentioned	0.8807	not_mentioned	correct	ok	not_mentioned	released	option_probability
Clef	imcs21	test	10104022	symptom_273	10104022	0.015143760000000001	17.307572292163968	not_mentioned	0.9089	not_mentioned	correct	ok	not_mentioned	released	option_probability
Clef	imcs21	test	10104022	symptom_274	10104022	0.015143760000000001	17.307572292163968	not_mentioned	0.8978	not_mentioned	correct	ok	not_mentioned	released	option_probability
Clef	imcs21	test	10104022	symptom_275	10104022	0.015143760000000001	17.307572292163968	not_mentioned	0.8855	not_mentioned	correct	ok	not_mentioned	released	option_probability
Clef	imcs21	test	10104022	symptom_276	10104022	0.015143760000000001	17.307572292163968	not_mentioned	0.9302	not_mentioned	correct	ok	not_mentioned	released	option_probability
Clef	imcs21	test	10104022	symptom_277	10104022	0.015143760000000001	17.307572292163968	not_mentioned	0.8726	not_mentioned	correct	ok	not_mentioned	released	option_probability
Clef	imcs21	test	10104022	symptom_278	10104022	0.015143760000000001	17.307572292163968	not_mentioned	0.8522	not_mentioned	correct	ok	not_mentioned	released	option_probability
Clef	imcs21	test	10104022	symptom_279	10104022	0.015143760000000001	17.307572292163968	not_mentioned	0.7935	not_mentioned	correct	ok	not_mentioned	released	option_probability
Clef	imcs21	test	10104022	symptom_280	10104022	0.015143760000000001	17.307572292163968	not_mentioned	0.9497	not_mentioned	correct	ok	not_mentioned	released	option_probability
Clef	imcs21	test	10104022	symptom_281	10104022	0.015143760000000001	17.307572292163968	not_mentioned	0.8	not_mentioned	correct	ok	not_mentioned	released	option_probability
Clef	imcs21	test	10104022	symptom_282	10104022	0.015143760000000001	17.307572292163968	not_mentioned	0.8267	not_mentioned	correct	ok	not_mentioned	released	option_probability
Clef	imcs21	test	10104022	symptom_283	10104022	0.015143760000000001	17.307572292163968	not_mentioned	0.8564	not_mentioned	correct	ok	not_mentioned	released	option_probability
Clef	imcs21	test	10104022	symptom_284	10104022	0.015143760000000001	17.307572292163968	not_mentioned	0.9276	not_mentioned	correct	ok	not_mentioned	released	option_probability
Clef	imcs21	test	10104022	symptom_285	10104022	0.015143760000000001	17.307572292163968	not_mentioned	0.8328	not_mentioned	correct	ok	not_mentioned	released	option_probability
Clef	imcs21	test	10104022	symptom_286	10104022	0.015143760000000001	17.307572292163968	not_mentioned	0.9292	not_mentioned	correct	ok	not_mentioned	released	option_probability
Clef	imcs21	test	10104022	symptom_287	10104022	0.015143760000000001	17.307572292163968	not_mentioned	0.8886	not_mentioned	correct	ok	not_mentioned	released	option_probability
Clef	imcs21	test	10104022	symptom_288	10104022	0.015143760000000001	17.307572292163968	not_mentioned	0.9344	not_mentioned	correct	ok	not_mentioned	released	option_probability
Clef	imcs21	test	10104022	symptom_289	10104022	0.015143760000000001	17.307572292163968	not_mentioned	0.9715	not_mentioned	correct	ok	not_mentioned	released	option_probability
Clef	imcs21	test	10104022	symptom_290	10104022	0.015143760000000001	17.307572292163968	not_mentioned	0.8943	not_mentioned	correct	ok	not_mentioned	released	option_probability
Clef	imcs21	test	10104022	symptom_291	10104022	0.015143760000000001	17.307572292163968	not_mentioned	0.9098	not_mentioned	correct	ok	not_mentioned	released	option_probability
Clef	imcs21	test	10104022	symptom_292	10104022	0.015143760000000001	17.307572292163968	not_mentioned	0.8314	not_mentioned	correct	ok	not_mentioned	released	option_probability
Clef	imcs21	test	10104022	symptom_293	10104022	0.015143760000000001	17.307572292163968	not_mentioned	0.9375	not_mentioned	correct	ok	not_mentioned	released	option_probability
Clef	imcs21	test	10104022	symptom_294	10104022	0.015143760000000001	17.307572292163968	not_mentioned	0.8824	not_mentioned	correct	ok	not_mentioned	released	option_probability
Clef	imcs21	test	10104022	symptom_295	10104022	0.015143760000000001	17.307572292163968	not_mentioned	0.9544	not_mentioned	correct	ok	not_mentioned	released	option_probability
Clef	imcs21	test	10104022	symptom_296	10104022	0.015143760000000001	17.307572292163968	not_mentioned	0.9434	not_mentioned	correct	ok	not_mentioned	released	option_probability
Clef	imcs21	test	10104022	symptom_297	10104022	0.015143760000000001	17.307572292163968	not_mentioned	0.8544	not_mentioned	correct	ok	not_mentioned	released	option_probability
Clef	imcs21	test	10104022	symptom_298	10104022	0.015143760000000001	17.307572292163968	not_mentioned	0.805	not_mentioned	correct	ok	not_mentioned	released	option_probability
Clef	imcs21	test	10104022	symptom_299	10104022	0.015143760000000001	17.307572292163968	not_mentioned	0.8554	not_mentioned	correct	ok	not_mentioned	released	option_probability
Clef	imcs21	test	10104022	symptom_300	10104022	0.015143760000000001	17.307572292163968	not_mentioned	0.8598	not_mentioned	correct	ok	not_mentioned	released	option_probability
Clef	imcs21	test	10104022	symptom_301	10104022	0.015143760000000001	17.307572292163968	not_mentioned	0.9251	not_mentioned	correct	ok	not_mentioned	released	option_probability
Clef	imcs21	test	10104022	symptom_302	10104022	0.015143760000000001	17.307572292163968	not_mentioned	0.831	not_mentioned	correct	ok	not_mentioned	released	option_probability
Clef	imcs21	test	10104022	symptom_303	10104022	0.015143760000000001	17.307572292163968	not_mentioned	0.9333	not_mentioned	correct	ok	not_mentioned	released	option_probability
Clef	imcs21	test	10104022	symptom_304	10104022	0.015143760000000001	17.307572292163968	not_mentioned	0.8859	not_mentioned	correct	ok	not_mentioned	released	option_probability
Clef	imcs21	test	10104022	symptom_305	10104022	0.015143760000000001	17.307572292163968	not_mentioned	0.942	not_mentioned	correct	ok	not_mentioned	released	option_probability
Clef	imcs21	test	10104022	symptom_306	10104022	0.015143760000000001	17.307572292163968	not_mentioned	0.6213	not_mentioned	correct	ok	not_mentioned	released	option_probability
Clef	imcs21	test	10104022	symptom_307	10104022	0.015143760000000001	17.307572292163968	not_mentioned	0.559	not_mentioned	correct	ok	not_mentioned	released	option_probability
Clef	imcs21	test	10104022	symptom_308	10104022	0.015143760000000001	17.307572292163968	not_mentioned	0.8321	not_mentioned	correct	ok	not_mentioned	released	option_probability
Clef	imcs21	test	10104022	symptom_309	10104022	0.015143760000000001	17.307572292163968	not_mentioned	0.9611	not_mentioned	correct	ok	not_mentioned	released	option_probability
Clef	imcs21	test	10104022	symptom_310	10104022	0.015143760000000001	17.307572292163968	not_mentioned	0.864	not_mentioned	correct	ok	not_mentioned	released	option_probability
Clef	imcs21	test	10104022	symptom_311	10104022	0.015143760000000001	17.307572292163968	not_mentioned	0.86	not_mentioned	correct	ok	not_mentioned	released	option_probability
Clef	imcs21	test	10104022	symptom_312	10104022	0.015143760000000001	17.307572292163968	not_mentioned	0.7314	not_mentioned	correct	ok	not_mentioned	released	option_probability
Clef	imcs21	test	10104022	symptom_313	10104022	0.015143760000000001	17.307572292163968	not_mentioned	0.9271	not_mentioned	correct	ok	not_mentioned	released	option_probability
Clef	imcs21	test	10104022	symptom_314	10104022	0.015143760000000001	17.307572292163968	not_mentioned	0.9246	not_mentioned	correct	ok	not_mentioned	released	option_probability
Clef	imcs21	test	10104022	symptom_315	10104022	0.015143760000000001	17.307572292163968	not_mentioned	0.8012	not_mentioned	correct	ok	not_mentioned	released	option_probability
Clef	imcs21	test	10104022	symptom_316	10104022	0.015143760000000001	17.307572292163968	not_mentioned	0.6833	not_mentioned	correct	ok	not_mentioned	released	option_probability
Clef	imcs21	test	10104022	symptom_317	10104022	0.015143760000000001	17.307572292163968	not_mentioned	0.8992	not_mentioned	correct	ok	not_mentioned	released	option_probability
Clef	imcs21	test	10104022	symptom_318	10104022	0.015143760000000001	17.307572292163968	not_mentioned	0.9398	not_mentioned	correct	ok	not_mentioned	released	option_probability
Clef	imcs21	test	10104022	symptom_319	10104022	0.015143760000000001	17.307572292163968	not_mentioned	0.8891	not_mentioned	correct	ok	not_mentioned	released	option_probability
Clef	imcs21	test	10104022	symptom_320	10104022	0.015143760000000001	17.307572292163968	not_mentioned	0.7446	not_mentioned	correct	ok	not_mentioned	released	option_probability
Clef	imcs21	test	10104022	symptom_321	10104022	0.015143760000000001	17.307572292163968	not_mentioned	0.944	not_mentioned	correct	ok	not_mentioned	released	option_probability
Clef	imcs21	test	10104022	symptom_322	10104022	0.015143760000000001	17.307572292163968	not_mentioned	0.7957	not_mentioned	correct	ok	not_mentioned	released	option_probability
Clef	imcs21	test	10104022	symptom_323	10104022	0.015143760000000001	17.307572292163968	not_mentioned	0.9703	not_mentioned	correct	ok	not_mentioned	released	option_probability
Clef	imcs21	test	10104022	symptom_324	10104022	0.015143760000000001	17.307572292163968	not_mentioned	0.9442	not_mentioned	correct	ok	not_mentioned	released	option_probability
Clef	imcs21	test	10104022	symptom_325	10104022	0.015143760000000001	17.307572292163968	not_mentioned	0.9609	not_mentioned	correct	ok	not_mentioned	released	option_probability
Clef	imcs21	test	10104022	symptom_326	10104022	0.015143760000000001	17.307572292163968	not_mentioned	0.9452	not_mentioned	correct	ok	not_mentioned	released	option_probability
Clef	imcs21	test	10104022	symptom_327	10104022	0.015143760000000001	17.307572292163968	not_mentioned	0.8717	not_mentioned	correct	ok	not_mentioned	released	option_probability
Clef	imcs21	test	10104022	symptom_328	10104022	0.015143760000000001	17.307572292163968	not_mentioned	0.8546	not_mentioned	correct	ok	not_mentioned	released	option_probability
Clef	imcs21	test	10104022	symptom_329	10104022	0.015143760000000001	17.307572292163968	not_mentioned	0.9368	not_mentioned	correct	ok	not_mentioned	released	option_probability
Clef	imcs21	test	10104022	symptom_330	10104022	0.015143760000000001	17.307572292163968	not_mentioned	0.908	not_mentioned	correct	ok	not_mentioned	released	option_probability
Clef	imcs21	test	10109349	symptom_000	10109349	0.01523448	17.631902041845024	not_mentioned	0.7917	not_mentioned	correct	ok	not_mentioned	released	option_probability
Clef	imcs21	test	10109349	symptom_001	10109349	0.01523448	17.631902041845024	not_mentioned	0.334	not_mentioned	correct	ok	not_mentioned	released	option_probability
Clef	imcs21	test	10109349	symptom_002	10109349	0.01523448	17.631902041845024	uncertain	0.7463	negative	incorrect	ok	negative	released	option_probability
Clef	imcs21	test	10109349	symptom_003	10109349	0.01523448	17.631902041845024	uncertain	0.7196	negative	incorrect	ok	negative	released	option_probability
Clef	imcs21	test	10109349	symptom_004	10109349	0.01523448	17.631902041845024	not_mentioned	0.9034	not_mentioned	correct	ok	not_mentioned	released	option_probability
Clef	imcs21	test	10109349	symptom_005	10109349	0.01523448	17.631902041845024	not_mentioned	0.9093	not_mentioned	correct	ok	not_mentioned	released	option_probability
Clef	imcs21	test	10109349	symptom_006	10109349	0.01523448	17.631902041845024	not_mentioned	0.8072	not_mentioned	correct	ok	not_mentioned	released	option_probability
Clef	imcs21	test	10109349	symptom_007	10109349	0.01523448	17.631902041845024	not_mentioned	0.6014	not_mentioned	correct	ok	not_mentioned	released	option_probability
Clef	imcs21	test	10109349	symptom_008	10109349	0.01523448	17.631902041845024	not_mentioned	0.9231	not_mentioned	correct	ok	not_mentioned	released	option_probability
Clef	imcs21	test	10109349	symptom_009	10109349	0.01523448	17.631902041845024	not_mentioned	0.7082	not_mentioned	correct	ok	not_mentioned	released	option_probability
Clef	imcs21	test	10109349	symptom_010	10109349	0.01523448	17.631902041845024	not_mentioned	0.8063	not_mentioned	correct	ok	not_mentioned	released	option_probability
Clef	imcs21	test	10109349	symptom_011	10109349	0.01523448	17.631902041845024	not_mentioned	0.8329	not_mentioned	correct	ok	not_mentioned	released	option_probability
Clef	imcs21	test	10109349	symptom_012	10109349	0.01523448	17.631902041845024	not_mentioned	0.7326	not_mentioned	correct	ok	not_mentioned	released	option_probability
Clef	imcs21	test	10109349	symptom_013	10109349	0.01523448	17.631902041845024	not_mentioned	0.7738	not_mentioned	correct	ok	not_mentioned	released	option_probability
Clef	imcs21	test	10109349	symptom_014	10109349	0.01523448	17.631902041845024	not_mentioned	0.5552	not_mentioned	correct	ok	not_mentioned	released	option_probability
Clef	imcs21	test	10109349	symptom_015	10109349	0.01523448	17.631902041845024	not_mentioned	0.5321	not_mentioned	correct	ok	not_mentioned	released	option_probability
Clef	imcs21	test	10109349	symptom_016	10109349	0.01523448	17.631902041845024	not_mentioned	0.7991	not_mentioned	correct	ok	not_mentioned	released	option_probability
Clef	imcs21	test	10109349	symptom_017	10109349	0.01523448	17.631902041845024	not_mentioned	0.5829	not_mentioned	correct	ok	not_mentioned	released	option_probability
Clef	imcs21	test	10109349	symptom_018	10109349	0.01523448	17.631902041845024	not_mentioned	0.888	not_mentioned	correct	ok	not_mentioned	released	option_probability
Clef	imcs21	test	10109349	symptom_019	10109349	0.01523448	17.631902041845024	not_mentioned	0.9094	not_mentioned	correct	ok	not_mentioned	released	option_probability
Clef	imcs21	test	10109349	symptom_020	10109349	0.01523448	17.631902041845024	not_mentioned	0.8718	not_mentioned	correct	ok	not_mentioned	released	option_probability
Clef	imcs21	test	10109349	symptom_021	10109349	0.01523448	17.631902041845024	not_mentioned	0.4951	not_mentioned	correct	ok	not_mentioned	released	option_probability
Clef	imcs21	test	10109349	symptom_022	10109349	0.01523448	17.631902041845024	uncertain	0.4496	not_mentioned	incorrect	ok	not_mentioned	released	option_probability
Clef	imcs21	test	10109349	symptom_023	10109349	0.01523448	17.631902041845024	not_mentioned	0.8011	not_mentioned	correct	ok	not_mentioned	released	option_probability
Clef	imcs21	test	10109349	symptom_024	10109349	0.01523448	17.631902041845024	not_mentioned	0.8756	not_mentioned	correct	ok	not_mentioned	released	option_probability
Clef	imcs21	test	10109349	symptom_025	10109349	0.01523448	17.631902041845024	not_mentioned	0.7204	not_mentioned	correct	ok	not_mentioned	released	option_probability
Clef	imcs21	test	10109349	symptom_026	10109349	0.01523448	17.631902041845024	not_mentioned	0.8198	not_mentioned	correct	ok	not_mentioned	released	option_probability
Clef	imcs21	test	10109349	symptom_027	10109349	0.01523448	17.631902041845024	not_mentioned	0.8002	not_mentioned	correct	ok	not_mentioned	released	option_probability
Clef	imcs21	test	10109349	symptom_028	10109349	0.01523448	17.631902041845024	not_mentioned	0.7995	not_mentioned	correct	ok	not_mentioned	released	option_probability
Clef	imcs21	test	10109349	symptom_029	10109349	0.01523448	17.631902041845024	not_mentioned	0.7825	not_mentioned	correct	ok	not_mentioned	released	option_probability
Clef	imcs21	test	10109349	symptom_030	10109349	0.01523448	17.631902041845024	not_mentioned	0.7861	not_mentioned	correct	ok	not_mentioned	released	option_probability
Clef	imcs21	test	10109349	symptom_031	10109349	0.01523448	17.631902041845024	not_mentioned	0.8802	not_mentioned	correct	ok	not_mentioned	released	option_probability
Clef	imcs21	test	10109349	symptom_032	10109349	0.01523448	17.631902041845024	not_mentioned	0.9348	not_mentioned	correct	ok	not_mentioned	released	option_probability
Clef	imcs21	test	10109349	symptom_033	10109349	0.01523448	17.631902041845024	not_mentioned	0.9001	not_mentioned	correct	ok	not_mentioned	released	option_probability
Clef	imcs21	test	10109349	symptom_034	10109349	0.01523448	17.631902041845024	not_mentioned	0.9179	not_mentioned	correct	ok	not_mentioned	released	option_probability
Clef	imcs21	test	10109349	symptom_035	10109349	0.01523448	17.631902041845024	not_mentioned	0.4538	not_mentioned	correct	ok	not_mentioned	released	option_probability
Clef	imcs21	test	10109349	symptom_036	10109349	0.01523448	17.631902041845024	not_mentioned	0.7439	not_mentioned	correct	ok	not_mentioned	released	option_probability
Clef	imcs21	test	10109349	symptom_037	10109349	0.01523448	17.631902041845024	not_mentioned	0.8166	not_mentioned	correct	ok	not_mentioned	released	option_probability
Clef	imcs21	test	10109349	symptom_038	10109349	0.01523448	17.631902041845024	uncertain	0.7918	negative	incorrect	ok	negative	released	option_probability
Clef	imcs21	test	10109349	symptom_039	10109349	0.01523448	17.631902041845024	not_mentioned	0.7403	not_mentioned	correct	ok	not_mentioned	released	option_probability
Clef	imcs21	test	10109349	symptom_040	10109349	0.01523448	17.631902041845024	not_mentioned	0.853	not_mentioned	correct	ok	not_mentioned	released	option_probability
Clef	imcs21	test	10109349	symptom_041	10109349	0.01523448	17.631902041845024	not_mentioned	0.7374	not_mentioned	correct	ok	not_mentioned	released	option_probability
Clef	imcs21	test	10109349	symptom_042	10109349	0.01523448	17.631902041845024	not_mentioned	0.8029	not_mentioned	correct	ok	not_mentioned	released	option_probability
Clef	imcs21	test	10109349	symptom_043	10109349	0.01523448	17.631902041845024	not_mentioned	0.8047	not_mentioned	correct	ok	not_mentioned	released	option_probability
Clef	imcs21	test	10109349	symptom_044	10109349	0.01523448	17.631902041845024	uncertain	0.6502	not_mentioned	incorrect	ok	not_mentioned	released	option_probability
Clef	imcs21	test	10109349	symptom_045	10109349	0.01523448	17.631902041845024	not_mentioned	0.7041	not_mentioned	correct	ok	not_mentioned	released	option_probability
Clef	imcs21	test	10109349	symptom_046	10109349	0.01523448	17.631902041845024	not_mentioned	0.678	not_mentioned	correct	ok	not_mentioned	released	option_probability
Clef	imcs21	test	10109349	symptom_047	10109349	0.01523448	17.631902041845024	not_mentioned	0.7881	not_mentioned	correct	ok	not_mentioned	released	option_probability
Clef	imcs21	test	10109349	symptom_048	10109349	0.01523448	17.631902041845024	not_mentioned	0.8511	not_mentioned	correct	ok	not_mentioned	released	option_probability
Clef	imcs21	test	10109349	symptom_049	10109349	0.01523448	17.631902041845024	not_mentioned	0.8554	not_mentioned	correct	ok	not_mentioned	released	option_probability
Clef	imcs21	test	10109349	symptom_050	10109349	0.01523448	17.631902041845024	not_mentioned	0.6736	not_mentioned	correct	ok	not_mentioned	released	option_probability
Clef	imcs21	test	10109349	symptom_051	10109349	0.01523448	17.631902041845024	not_mentioned	0.7985	not_mentioned	correct	ok	not_mentioned	released	option_probability
Clef	imcs21	test	10109349	symptom_052	10109349	0.01523448	17.631902041845024	not_mentioned	0.7935	not_mentioned	correct	ok	not_mentioned	released	option_probability
Clef	imcs21	test	10109349	symptom_053	10109349	0.01523448	17.631902041845024	not_mentioned	0.4462	not_mentioned	correct	ok	not_mentioned	released	option_probability
Clef	imcs21	test	10109349	symptom_054	10109349	0.01523448	17.631902041845024	not_mentioned	0.8791	not_mentioned	correct	ok	not_mentioned	released	option_probability
Clef	imcs21	test	10109349	symptom_055	10109349	0.01523448	17.631902041845024	not_mentioned	0.8765000000000001	not_mentioned	correct	ok	not_mentioned	released	option_probability
Clef	imcs21	test	10109349	symptom_056	10109349	0.01523448	17.631902041845024	not_mentioned	0.7004	not_mentioned	correct	ok	not_mentioned	released	option_probability
Clef	imcs21	test	10109349	symptom_057	10109349	0.01523448	17.631902041845024	not_mentioned	0.8122	not_mentioned	correct	ok	not_mentioned	released	option_probability
Clef	imcs21	test	10109349	symptom_058	10109349	0.01523448	17.631902041845024	not_mentioned	0.9061	not_mentioned	correct	ok	not_mentioned	released	option_probability
Clef	imcs21	test	10109349	symptom_059	10109349	0.01523448	17.631902041845024	not_mentioned	0.6985	not_mentioned	correct	ok	not_mentioned	released	option_probability
Clef	imcs21	test	10109349	symptom_060	10109349	0.01523448	17.631902041845024	uncertain	0.4935	not_mentioned	incorrect	ok	not_mentioned	released	option_probability
Clef	imcs21	test	10109349	symptom_061	10109349	0.01523448	17.631902041845024	not_mentioned	0.7765	not_mentioned	correct	ok	not_mentioned	released	option_probability
Clef	imcs21	test	10109349	symptom_062	10109349	0.01523448	17.631902041845024	not_mentioned	0.8178	not_mentioned	correct	ok	not_mentioned	released	option_probability
Clef	imcs21	test	10109349	symptom_063	10109349	0.01523448	17.631902041845024	uncertain	0.4873	not_mentioned	incorrect	ok	not_mentioned	released	option_probability
Clef	imcs21	test	10109349	symptom_064	10109349	0.01523448	17.631902041845024	not_mentioned	0.7656000000000001	not_mentioned	correct	ok	not_mentioned	released	option_probability
Clef	imcs21	test	10109349	symptom_065	10109349	0.01523448	17.631902041845024	not_mentioned	0.9531	not_mentioned	correct	ok	not_mentioned	released	option_probability
Clef	imcs21	test	10109349	symptom_066	10109349	0.01523448	17.631902041845024	not_mentioned	0.9415	not_mentioned	correct	ok	not_mentioned	released	option_probability
Clef	imcs21	test	10109349	symptom_067	10109349	0.01523448	17.631902041845024	not_mentioned	0.9118	not_mentioned	correct	ok	not_mentioned	released	option_probability
Clef	imcs21	test	10109349	symptom_068	10109349	0.01523448	17.631902041845024	not_mentioned	0.8806	not_mentioned	correct	ok	not_mentioned	released	option_probability
Clef	imcs21	test	10109349	symptom_069	10109349	0.01523448	17.631902041845024	not_mentioned	0.8041	not_mentioned	correct	ok	not_mentioned	released	option_probability
Clef	imcs21	test	10109349	symptom_070	10109349	0.01523448	17.631902041845024	not_mentioned	0.8953	not_mentioned	correct	ok	not_mentioned	released	option_probability
Clef	imcs21	test	10109349	symptom_071	10109349	0.01523448	17.631902041845024	not_mentioned	0.8823	not_mentioned	correct	ok	not_mentioned	released	option_probability
Clef	imcs21	test	10109349	symptom_072	10109349	0.01523448	17.631902041845024	not_mentioned	0.9407	not_mentioned	correct	ok	not_mentioned	released	option_probability
Clef	imcs21	test	10109349	symptom_073	10109349	0.01523448	17.631902041845024	not_mentioned	0.9106	not_mentioned	correct	ok	not_mentioned	released	option_probability
Clef	imcs21	test	10109349	symptom_074	10109349	0.01523448	17.631902041845024	not_mentioned	0.8588	not_mentioned	correct	ok	not_mentioned	released	option_probability
Clef	imcs21	test	10109349	symptom_075	10109349	0.01523448	17.631902041845024	not_mentioned	0.9242	not_mentioned	correct	ok	not_mentioned	released	option_probability
Clef	imcs21	test	10109349	symptom_076	10109349	0.01523448	17.631902041845024	not_mentioned	0.9316	not_mentioned	correct	ok	not_mentioned	released	option_probability
Clef	imcs21	test	10109349	symptom_077	10109349	0.01523448	17.631902041845024	not_mentioned	0.7863	not_mentioned	correct	ok	not_mentioned	released	option_probability
Clef	imcs21	test	10109349	symptom_078	10109349	0.01523448	17.631902041845024	not_mentioned	0.875	not_mentioned	correct	ok	not_mentioned	released	option_probability
Clef	imcs21	test	10109349	symptom_079	10109349	0.01523448	17.631902041845024	not_mentioned	0.931	not_mentioned	correct	ok	not_mentioned	released	option_probability
Clef	imcs21	test	10109349	symptom_080	10109349	0.01523448	17.631902041845024	not_mentioned	0.9096	not_mentioned	correct	ok	not_mentioned	released	option_probability
Clef	imcs21	test	10109349	symptom_081	10109349	0.01523448	17.631902041845024	not_mentioned	0.7932	not_mentioned	correct	ok	not_mentioned	released	option_probability
Clef	imcs21	test	10109349	symptom_082	10109349	0.01523448	17.631902041845024	not_mentioned	0.945	not_mentioned	correct	ok	not_mentioned	released	option_probability
Clef	imcs21	test	10109349	symptom_083	10109349	0.01523448	17.631902041845024	not_mentioned	0.7893	not_mentioned	correct	ok	not_mentioned	released	option_probability
Clef	imcs21	test	10109349	symptom_084	10109349	0.01523448	17.631902041845024	not_mentioned	0.8959	not_mentioned	correct	ok	not_mentioned	released	option_probability
Clef	imcs21	test	10109349	symptom_085	10109349	0.01523448	17.631902041845024	not_mentioned	0.8213	not_mentioned	correct	ok	not_mentioned	released	option_probability
Clef	imcs21	test	10109349	symptom_086	10109349	0.01523448	17.631902041845024	not_mentioned	0.843	not_mentioned	correct	ok	not_mentioned	released	option_probability
Clef	imcs21	test	10109349	symptom_087	10109349	0.01523448	17.631902041845024	not_mentioned	0.9019	not_mentioned	correct	ok	not_mentioned	released	option_probability
Clef	imcs21	test	10109349	symptom_088	10109349	0.01523448	17.631902041845024	not_mentioned	0.9157	not_mentioned	correct	ok	not_mentioned	released	option_probability
Clef	imcs21	test	10109349	symptom_089	10109349	0.01523448	17.631902041845024	not_mentioned	0.7056	not_mentioned	correct	ok	not_mentioned	released	option_probability
Clef	imcs21	test	10109349	symptom_090	10109349	0.01523448	17.631902041845024	not_mentioned	0.8602	not_mentioned	correct	ok	not_mentioned	released	option_probability
Clef	imcs21	test	10109349	symptom_091	10109349	0.01523448	17.631902041845024	not_mentioned	0.8782	not_mentioned	correct	ok	not_mentioned	released	option_probability
Clef	imcs21	test	10109349	symptom_092	10109349	0.01523448	17.631902041845024	not_mentioned	0.9475	not_mentioned	correct	ok	not_mentioned	released	option_probability
Clef	imcs21	test	10109349	symptom_093	10109349	0.01523448	17.631902041845024	not_mentioned	0.9509	not_mentioned	correct	ok	not_mentioned	released	option_probability
Clef	imcs21	test	10109349	symptom_094	10109349	0.01523448	17.631902041845024	not_mentioned	0.9235	not_mentioned	correct	ok	not_mentioned	released	option_probability
Clef	imcs21	test	10109349	symptom_095	10109349	0.01523448	17.631902041845024	not_mentioned	0.9157	not_mentioned	correct	ok	not_mentioned	released	option_probability
Clef	imcs21	test	10109349	symptom_096	10109349	0.01523448	17.631902041845024	not_mentioned	0.9117	not_mentioned	correct	ok	not_mentioned	released	option_probability
Clef	imcs21	test	10109349	symptom_097	10109349	0.01523448	17.631902041845024	not_mentioned	0.8691	not_mentioned	correct	ok	not_mentioned	released	option_probability
Clef	imcs21	test	10109349	symptom_098	10109349	0.01523448	17.631902041845024	not_mentioned	0.7524	not_mentioned	correct	ok	not_mentioned	released	option_probability
Clef	imcs21	test	10109349	symptom_099	10109349	0.01523448	17.631902041845024	not_mentioned	0.8946	not_mentioned	correct	ok	not_mentioned	released	option_probability
Clef	imcs21	test	10109349	symptom_100	10109349	0.01523448	17.631902041845024	not_mentioned	0.941	not_mentioned	correct	ok	not_mentioned	released	option_probability
Clef	imcs21	test	10109349	symptom_101	10109349	0.01523448	17.631902041845024	not_mentioned	0.9144	not_mentioned	correct	ok	not_mentioned	released	option_probability
Clef	imcs21	test	10109349	symptom_102	10109349	0.01523448	17.631902041845024	not_mentioned	0.8729	not_mentioned	correct	ok	not_mentioned	released	option_probability
Clef	imcs21	test	10109349	symptom_103	10109349	0.01523448	17.631902041845024	not_mentioned	0.923	not_mentioned	correct	ok	not_mentioned	released	option_probability
Clef	imcs21	test	10109349	symptom_104	10109349	0.01523448	17.631902041845024	not_mentioned	0.9147	not_mentioned	correct	ok	not_mentioned	released	option_probability
Clef	imcs21	test	10109349	symptom_105	10109349	0.01523448	17.631902041845024	not_mentioned	0.9259000000000001	not_mentioned	correct	ok	not_mentioned	released	option_probability
Clef	imcs21	test	10109349	symptom_106	10109349	0.01523448	17.631902041845024	not_mentioned	0.8989	not_mentioned	correct	ok	not_mentioned	released	option_probability
Clef	imcs21	test	10109349	symptom_107	10109349	0.01523448	17.631902041845024	not_mentioned	0.9108	not_mentioned	correct	ok	not_mentioned	released	option_probability
Clef	imcs21	test	10109349	symptom_108	10109349	0.01523448	17.631902041845024	not_mentioned	0.7663	not_mentioned	correct	ok	not_mentioned	released	option_probability
Clef	imcs21	test	10109349	symptom_109	10109349	0.01523448	17.631902041845024	not_mentioned	0.8917	not_mentioned	correct	ok	not_mentioned	released	option_probability
Clef	imcs21	test	10109349	symptom_110	10109349	0.01523448	17.631902041845024	not_mentioned	0.9286	not_mentioned	correct	ok	not_mentioned	released	option_probability
Clef	imcs21	test	10109349	symptom_111	10109349	0.01523448	17.631902041845024	not_mentioned	0.7645	not_mentioned	correct	ok	not_mentioned	released	option_probability
Clef	imcs21	test	10109349	symptom_112	10109349	0.01523448	17.631902041845024	not_mentioned	0.8994	not_mentioned	correct	ok	not_mentioned	released	option_probability
Clef	imcs21	test	10109349	symptom_113	10109349	0.01523448	17.631902041845024	not_mentioned	0.9237	not_mentioned	correct	ok	not_mentioned	released	option_probability
Clef	imcs21	test	10109349	symptom_114	10109349	0.01523448	17.631902041845024	not_mentioned	0.8919	not_mentioned	correct	ok	not_mentioned	released	option_probability
Clef	imcs21	test	10109349	symptom_115	10109349	0.01523448	17.631902041845024	not_mentioned	0.7057	not_mentioned	correct	ok	not_mentioned	released	option_probability
Clef	imcs21	test	10109349	symptom_116	10109349	0.01523448	17.631902041845024	not_mentioned	0.679	not_mentioned	correct	ok	not_mentioned	released	option_probability
Clef	imcs21	test	10109349	symptom_117	10109349	0.01523448	17.631902041845024	not_mentioned	0.905	not_mentioned	correct	ok	not_mentioned	released	option_probability
Clef	imcs21	test	10109349	symptom_118	10109349	0.01523448	17.631902041845024	not_mentioned	0.9254	not_mentioned	correct	ok	not_mentioned	released	option_probability
Clef	imcs21	test	10109349	symptom_119	10109349	0.01523448	17.631902041845024	not_mentioned	0.9639	not_mentioned	correct	ok	not_mentioned	released	option_probability
Clef	imcs21	test	10109349	symptom_120	10109349	0.01523448	17.631902041845024	not_mentioned	0.8747	not_mentioned	correct	ok	not_mentioned	released	option_probability
Clef	imcs21	test	10109349	symptom_121	10109349	0.01523448	17.631902041845024	not_mentioned	0.8189	not_mentioned	correct	ok	not_mentioned	released	option_probability
Clef	imcs21	test	10109349	symptom_122	10109349	0.01523448	17.631902041845024	uncertain	0.4247	not_mentioned	incorrect	ok	not_mentioned	released	option_probability
Clef	imcs21	test	10109349	symptom_123	10109349	0.01523448	17.631902041845024	not_mentioned	0.9221	not_mentioned	correct	ok	not_mentioned	released	option_probability
Clef	imcs21	test	10109349	symptom_124	10109349	0.01523448	17.631902041845024	not_mentioned	0.9373	not_mentioned	correct	ok	not_mentioned	released	option_probability
Clef	imcs21	test	10109349	symptom_125	10109349	0.01523448	17.631902041845024	not_mentioned	0.8456	not_mentioned	correct	ok	not_mentioned	released	option_probability
Clef	imcs21	test	10109349	symptom_126	10109349	0.01523448	17.631902041845024	not_mentioned	0.9061	not_mentioned	correct	ok	not_mentioned	released	option_probability
Clef	imcs21	test	10109349	symptom_127	10109349	0.01523448	17.631902041845024	not_mentioned	0.9509	not_mentioned	correct	ok	not_mentioned	released	option_probability
Clef	imcs21	test	10109349	symptom_128	10109349	0.01523448	17.631902041845024	not_mentioned	0.6873	not_mentioned	correct	ok	not_mentioned	released	option_probability
Clef	imcs21	test	10109349	symptom_129	10109349	0.01523448	17.631902041845024	not_mentioned	0.9503	not_mentioned	correct	ok	not_mentioned	released	option_probability
Clef	imcs21	test	10109349	symptom_130	10109349	0.01523448	17.631902041845024	not_mentioned	0.9538	not_mentioned	correct	ok	not_mentioned	released	option_probability
Clef	imcs21	test	10109349	symptom_131	10109349	0.01523448	17.631902041845024	not_mentioned	0.8999	not_mentioned	correct	ok	not_mentioned	released	option_probability
Clef	imcs21	test	10109349	symptom_132	10109349	0.01523448	17.631902041845024	not_mentioned	0.8914	not_mentioned	correct	ok	not_mentioned	released	option_probability
Clef	imcs21	test	10109349	symptom_133	10109349	0.01523448	17.631902041845024	not_mentioned	0.8406	not_mentioned	correct	ok	not_mentioned	released	option_probability
Clef	imcs21	test	10109349	symptom_134	10109349	0.01523448	17.631902041845024	not_mentioned	0.9034	not_mentioned	correct	ok	not_mentioned	released	option_probability
Clef	imcs21	test	10109349	symptom_135	10109349	0.01523448	17.631902041845024	not_mentioned	0.8604	not_mentioned	correct	ok	not_mentioned	released	option_probability
Clef	imcs21	test	10109349	symptom_136	10109349	0.01523448	17.631902041845024	not_mentioned	0.9106	not_mentioned	correct	ok	not_mentioned	released	option_probability
Clef	imcs21	test	10109349	symptom_137	10109349	0.01523448	17.631902041845024	not_mentioned	0.6975	not_mentioned	correct	ok	not_mentioned	released	option_probability
Clef	imcs21	test	10109349	symptom_138	10109349	0.01523448	17.631902041845024	not_mentioned	0.9287	not_mentioned	correct	ok	not_mentioned	released	option_probability
Clef	imcs21	test	10109349	symptom_139	10109349	0.01523448	17.631902041845024	not_mentioned	0.8652	not_mentioned	correct	ok	not_mentioned	released	option_probability
Clef	imcs21	test	10109349	symptom_140	10109349	0.01523448	17.631902041845024	not_mentioned	0.9191	not_mentioned	correct	ok	not_mentioned	released	option_probability
Clef	imcs21	test	10109349	symptom_141	10109349	0.01523448	17.631902041845024	not_mentioned	0.8844	not_mentioned	correct	ok	not_mentioned	released	option_probability
Clef	imcs21	test	10109349	symptom_142	10109349	0.01523448	17.631902041845024	not_mentioned	0.8359	not_mentioned	correct	ok	not_mentioned	released	option_probability
Clef	imcs21	test	10109349	symptom_143	10109349	0.01523448	17.631902041845024	not_mentioned	0.9457	not_mentioned	correct	ok	not_mentioned	released	option_probability
Clef	imcs21	test	10109349	symptom_144	10109349	0.01523448	17.631902041845024	not_mentioned	0.8837	not_mentioned	correct	ok	not_mentioned	released	option_probability
Clef	imcs21	test	10109349	symptom_145	10109349	0.01523448	17.631902041845024	not_mentioned	0.947	not_mentioned	correct	ok	not_mentioned	released	option_probability
Clef	imcs21	test	10109349	symptom_146	10109349	0.01523448	17.631902041845024	not_mentioned	0.6766	not_mentioned	correct	ok	not_mentioned	released	option_probability
Clef	imcs21	test	10109349	symptom_147	10109349	0.01523448	17.631902041845024	not_mentioned	0.9569	not_mentioned	correct	ok	not_mentioned	released	option_probability
Clef	imcs21	test	10109349	symptom_148	10109349	0.01523448	17.631902041845024	not_mentioned	0.8684000000000001	not_mentioned	correct	ok	not_mentioned	released	option_probability
Clef	imcs21	test	10109349	symptom_149	10109349	0.01523448	17.631902041845024	not_mentioned	0.8992	not_mentioned	correct	ok	not_mentioned	released	option_probability
Clef	imcs21	test	10109349	symptom_150	10109349	0.01523448	17.631902041845024	not_mentioned	0.9186	not_mentioned	correct	ok	not_mentioned	released	option_probability
Clef	imcs21	test	10109349	symptom_151	10109349	0.01523448	17.631902041845024	not_mentioned	0.9106	not_mentioned	correct	ok	not_mentioned	released	option_probability
Clef	imcs21	test	10109349	symptom_152	10109349	0.01523448	17.631902041845024	not_mentioned	0.7761	not_mentioned	correct	ok	not_mentioned	released	option_probability
Clef	imcs21	test	10109349	symptom_153	10109349	0.01523448	17.631902041845024	not_mentioned	0.9099	not_mentioned	correct	ok	not_mentioned	released	option_probability
Clef	imcs21	test	10109349	symptom_154	10109349	0.01523448	17.631902041845024	uncertain	0.5257000000000001	not_mentioned	incorrect	ok	not_mentioned	released	option_probability
Clef	imcs21	test	10109349	symptom_155	10109349	0.01523448	17.631902041845024	not_mentioned	0.7107	not_mentioned	correct	ok	not_mentioned	released	option_probability
Clef	imcs21	test	10109349	symptom_156	10109349	0.01523448	17.631902041845024	not_mentioned	0.7396	not_mentioned	correct	ok	not_mentioned	released	option_probability
Clef	imcs21	test	10109349	symptom_157	10109349	0.01523448	17.631902041845024	not_mentioned	0.7854	not_mentioned	correct	ok	not_mentioned	released	option_probability
Clef	imcs21	test	10109349	symptom_158	10109349	0.01523448	17.631902041845024	not_mentioned	0.88	not_mentioned	correct	ok	not_mentioned	released	option_probability
Clef	imcs21	test	10109349	symptom_159	10109349	0.01523448	17.631902041845024	not_mentioned	0.8137	not_mentioned	correct	ok	not_mentioned	released	option_probability
Clef	imcs21	test	10109349	symptom_160	10109349	0.01523448	17.631902041845024	not_mentioned	0.886	not_mentioned	correct	ok	not_mentioned	released	option_probability
Clef	imcs21	test	10109349	symptom_161	10109349	0.01523448	17.631902041845024	not_mentioned	0.9087	not_mentioned	correct	ok	not_mentioned	released	option_probability
Clef	imcs21	test	10109349	symptom_162	10109349	0.01523448	17.631902041845024	not_mentioned	0.7346	not_mentioned	correct	ok	not_mentioned	released	option_probability
Clef	imcs21	test	10109349	symptom_163	10109349	0.01523448	17.631902041845024	not_mentioned	0.7111	not_mentioned	correct	ok	not_mentioned	released	option_probability
Clef	imcs21	test	10109349	symptom_164	10109349	0.01523448	17.631902041845024	not_mentioned	0.8052	not_mentioned	correct	ok	not_mentioned	released	option_probability
Clef	imcs21	test	10109349	symptom_165	10109349	0.01523448	17.631902041845024	not_mentioned	0.6756	not_mentioned	correct	ok	not_mentioned	released	option_probability
Clef	imcs21	test	10109349	symptom_166	10109349	0.01523448	17.631902041845024	not_mentioned	0.8218	not_mentioned	correct	ok	not_mentioned	released	option_probability
Clef	imcs21	test	10109349	symptom_167	10109349	0.01523448	17.631902041845024	not_mentioned	0.9589	not_mentioned	correct	ok	not_mentioned	released	option_probability
Clef	imcs21	test	10109349	symptom_168	10109349	0.01523448	17.631902041845024	not_mentioned	0.8587	not_mentioned	correct	ok	not_mentioned	released	option_probability
Clef	imcs21	test	10109349	symptom_169	10109349	0.01523448	17.631902041845024	not_mentioned	0.851	not_mentioned	correct	ok	not_mentioned	released	option_probability
Clef	imcs21	test	10109349	symptom_170	10109349	0.01523448	17.631902041845024	not_mentioned	0.9187	not_mentioned	correct	ok	not_mentioned	released	option_probability
Clef	imcs21	test	10109349	symptom_171	10109349	0.01523448	17.631902041845024	not_mentioned	0.8964	not_mentioned	correct	ok	not_mentioned	released	option_probability
Clef	imcs21	test	10109349	symptom_172	10109349	0.01523448	17.631902041845024	not_mentioned	0.4633	not_mentioned	correct	ok	not_mentioned	released	option_probability
Clef	imcs21	test	10109349	symptom_173	10109349	0.01523448	17.631902041845024	not_mentioned	0.8672	not_mentioned	correct	ok	not_mentioned	released	option_probability
Clef	imcs21	test	10109349	symptom_174	10109349	0.01523448	17.631902041845024	not_mentioned	0.8542	not_mentioned	correct	ok	not_mentioned	released	option_probability
Clef	imcs21	test	10109349	symptom_175	10109349	0.01523448	17.631902041845024	not_mentioned	0.8965	not_mentioned	correct	ok	not_mentioned	released	option_probability
Clef	imcs21	test	10109349	symptom_176	10109349	0.01523448	17.631902041845024	not_mentioned	0.9038	not_mentioned	correct	ok	not_mentioned	released	option_probability
Clef	imcs21	test	10109349	symptom_177	10109349	0.01523448	17.631902041845024	not_mentioned	0.8587	not_mentioned	correct	ok	not_mentioned	released	option_probability
Clef	imcs21	test	10109349	symptom_178	10109349	0.01523448	17.631902041845024	not_mentioned	0.8445	not_mentioned	correct	ok	not_mentioned	released	option_probability
Clef	imcs21	test	10109349	symptom_179	10109349	0.01523448	17.631902041845024	not_mentioned	0.9411	not_mentioned	correct	ok	not_mentioned	released	option_probability
Clef	imcs21	test	10109349	symptom_180	10109349	0.01523448	17.631902041845024	not_mentioned	0.9532	not_mentioned	correct	ok	not_mentioned	released	option_probability
Clef	imcs21	test	10109349	symptom_181	10109349	0.01523448	17.631902041845024	not_mentioned	0.8471	not_mentioned	correct	ok	not_mentioned	released	option_probability
Clef	imcs21	test	10109349	symptom_182	10109349	0.01523448	17.631902041845024	not_mentioned	0.4913	not_mentioned	correct	ok	not_mentioned	released	option_probability
Clef	imcs21	test	10109349	symptom_183	10109349	0.01523448	17.631902041845024	not_mentioned	0.932	not_mentioned	correct	ok	not_mentioned	released	option_probability
Clef	imcs21	test	10109349	symptom_184	10109349	0.01523448	17.631902041845024	not_mentioned	0.9345	not_mentioned	correct	ok	not_mentioned	released	option_probability
Clef	imcs21	test	10109349	symptom_185	10109349	0.01523448	17.631902041845024	not_mentioned	0.7085	not_mentioned	correct	ok	not_mentioned	released	option_probability
Clef	imcs21	test	10109349	symptom_186	10109349	0.01523448	17.631902041845024	not_mentioned	0.9263	not_mentioned	correct	ok	not_mentioned	released	option_probability
Clef	imcs21	test	10109349	symptom_187	10109349	0.01523448	17.631902041845024	not_mentioned	0.625	not_mentioned	correct	ok	not_mentioned	released	option_probability
Clef	imcs21	test	10109349	symptom_188	10109349	0.01523448	17.631902041845024	not_mentioned	0.8746	not_mentioned	correct	ok	not_mentioned	released	option_probability
Clef	imcs21	test	10109349	symptom_189	10109349	0.01523448	17.631902041845024	not_mentioned	0.5779	not_mentioned	correct	ok	not_mentioned	released	option_probability
Clef	imcs21	test	10109349	symptom_190	10109349	0.01523448	17.631902041845024	not_mentioned	0.7801	not_mentioned	correct	ok	not_mentioned	released	option_probability
Clef	imcs21	test	10109349	symptom_191	10109349	0.01523448	17.631902041845024	not_mentioned	0.7692	not_mentioned	correct	ok	not_mentioned	released	option_probability
Clef	imcs21	test	10109349	symptom_192	10109349	0.01523448	17.631902041845024	not_mentioned	0.7987	not_mentioned	correct	ok	not_mentioned	released	option_probability
Clef	imcs21	test	10109349	symptom_193	10109349	0.01523448	17.631902041845024	not_mentioned	0.9485	not_mentioned	correct	ok	not_mentioned	released	option_probability
Clef	imcs21	test	10109349	symptom_194	10109349	0.01523448	17.631902041845024	not_mentioned	0.9219	not_mentioned	correct	ok	not_mentioned	released	option_probability
Clef	imcs21	test	10109349	symptom_195	10109349	0.01523448	17.631902041845024	not_mentioned	0.9649	not_mentioned	correct	ok	not_mentioned	released	option_probability
Clef	imcs21	test	10109349	symptom_196	10109349	0.01523448	17.631902041845024	not_mentioned	0.9607	not_mentioned	correct	ok	not_mentioned	released	option_probability
Clef	imcs21	test	10109349	symptom_197	10109349	0.01523448	17.631902041845024	not_mentioned	0.9446	not_mentioned	correct	ok	not_mentioned	released	option_probability
Clef	imcs21	test	10109349	symptom_198	10109349	0.01523448	17.631902041845024	not_mentioned	0.9131	not_mentioned	correct	ok	not_mentioned	released	option_probability
Clef	imcs21	test	10109349	symptom_199	10109349	0.01523448	17.631902041845024	not_mentioned	0.9086	not_mentioned	correct	ok	not_mentioned	released	option_probability
Clef	imcs21	test	10109349	symptom_200	10109349	0.01523448	17.631902041845024	not_mentioned	0.8755	not_mentioned	correct	ok	not_mentioned	released	option_probability
Clef	imcs21	test	10109349	symptom_201	10109349	0.01523448	17.631902041845024	not_mentioned	0.928	not_mentioned	correct	ok	not_mentioned	released	option_probability
Clef	imcs21	test	10109349	symptom_202	10109349	0.01523448	17.631902041845024	not_mentioned	0.6294	not_mentioned	correct	ok	not_mentioned	released	option_probability
Clef	imcs21	test	10109349	symptom_203	10109349	0.01523448	17.631902041845024	not_mentioned	0.9468	not_mentioned	correct	ok	not_mentioned	released	option_probability
Clef	imcs21	test	10109349	symptom_204	10109349	0.01523448	17.631902041845024	not_mentioned	0.9351	not_mentioned	correct	ok	not_mentioned	released	option_probability
Clef	imcs21	test	10109349	symptom_205	10109349	0.01523448	17.631902041845024	not_mentioned	0.9308	not_mentioned	correct	ok	not_mentioned	released	option_probability
Clef	imcs21	test	10109349	symptom_206	10109349	0.01523448	17.631902041845024	not_mentioned	0.941	not_mentioned	correct	ok	not_mentioned	released	option_probability
Clef	imcs21	test	10109349	symptom_207	10109349	0.01523448	17.631902041845024	not_mentioned	0.9615	not_mentioned	correct	ok	not_mentioned	released	option_probability
Clef	imcs21	test	10109349	symptom_208	10109349	0.01523448	17.631902041845024	not_mentioned	0.8973	not_mentioned	correct	ok	not_mentioned	released	option_probability
Clef	imcs21	test	10109349	symptom_209	10109349	0.01523448	17.631902041845024	not_mentioned	0.9391	not_mentioned	correct	ok	not_mentioned	released	option_probability
Clef	imcs21	test	10109349	symptom_210	10109349	0.01523448	17.631902041845024	not_mentioned	0.948	not_mentioned	correct	ok	not_mentioned	released	option_probability
Clef	imcs21	test	10109349	symptom_211	10109349	0.01523448	17.631902041845024	not_mentioned	0.7543	not_mentioned	correct	ok	not_mentioned	released	option_probability
Clef	imcs21	test	10109349	symptom_212	10109349	0.01523448	17.631902041845024	not_mentioned	0.7529	not_mentioned	correct	ok	not_mentioned	released	option_probability
Clef	imcs21	test	10109349	symptom_213	10109349	0.01523448	17.631902041845024	not_mentioned	0.9501000000000001	not_mentioned	correct	ok	not_mentioned	released	option_probability
Clef	imcs21	test	10109349	symptom_214	10109349	0.01523448	17.631902041845024	not_mentioned	0.9663	not_mentioned	correct	ok	not_mentioned	released	option_probability
Clef	imcs21	test	10109349	symptom_215	10109349	0.01523448	17.631902041845024	not_mentioned	0.905	not_mentioned	correct	ok	not_mentioned	released	option_probability
Clef	imcs21	test	10109349	symptom_216	10109349	0.01523448	17.631902041845024	not_mentioned	0.9032	not_mentioned	correct	ok	not_mentioned	released	option_probability
Clef	imcs21	test	10109349	symptom_217	10109349	0.01523448	17.631902041845024	not_mentioned	0.8986	not_mentioned	correct	ok	not_mentioned	released	option_probability
Clef	imcs21	test	10109349	symptom_218	10109349	0.01523448	17.631902041845024	not_mentioned	0.8675	not_mentioned	correct	ok	not_mentioned	released	option_probability
Clef	imcs21	test	10109349	symptom_219	10109349	0.01523448	17.631902041845024	not_mentioned	0.9429	not_mentioned	correct	ok	not_mentioned	released	option_probability
Clef	imcs21	test	10109349	symptom_220	10109349	0.01523448	17.631902041845024	not_mentioned	0.931	not_mentioned	correct	ok	not_mentioned	released	option_probability
Clef	imcs21	test	10109349	symptom_221	10109349	0.01523448	17.631902041845024	not_mentioned	0.9473	not_mentioned	correct	ok	not_mentioned	released	option_probability
Clef	imcs21	test	10109349	symptom_222	10109349	0.01523448	17.631902041845024	uncertain	0.5025	not_mentioned	incorrect	ok	not_mentioned	released	option_probability
Clef	imcs21	test	10109349	symptom_223	10109349	0.01523448	17.631902041845024	not_mentioned	0.8807	not_mentioned	correct	ok	not_mentioned	released	option_probability
Clef	imcs21	test	10109349	symptom_224	10109349	0.01523448	17.631902041845024	not_mentioned	0.6668000000000001	not_mentioned	correct	ok	not_mentioned	released	option_probability
Clef	imcs21	test	10109349	symptom_225	10109349	0.01523448	17.631902041845024	not_mentioned	0.7416	not_mentioned	correct	ok	not_mentioned	released	option_probability
Clef	imcs21	test	10109349	symptom_226	10109349	0.01523448	17.631902041845024	not_mentioned	0.8414	not_mentioned	correct	ok	not_mentioned	released	option_probability
Clef	imcs21	test	10109349	symptom_227	10109349	0.01523448	17.631902041845024	not_mentioned	0.9114	not_mentioned	correct	ok	not_mentioned	released	option_probability
Clef	imcs21	test	10109349	symptom_228	10109349	0.01523448	17.631902041845024	not_mentioned	0.8565	not_mentioned	correct	ok	not_mentioned	released	option_probability
Clef	imcs21	test	10109349	symptom_229	10109349	0.01523448	17.631902041845024	not_mentioned	0.9564	not_mentioned	correct	ok	not_mentioned	released	option_probability
Clef	imcs21	test	10109349	symptom_230	10109349	0.01523448	17.631902041845024	not_mentioned	0.8488	not_mentioned	correct	ok	not_mentioned	released	option_probability
Clef	imcs21	test	10109349	symptom_231	10109349	0.01523448	17.631902041845024	not_mentioned	0.8671	not_mentioned	correct	ok	not_mentioned	released	option_probability
Clef	imcs21	test	10109349	symptom_232	10109349	0.01523448	17.631902041845024	not_mentioned	0.8931	not_mentioned	correct	ok	not_mentioned	released	option_probability
Clef	imcs21	test	10109349	symptom_233	10109349	0.01523448	17.631902041845024	not_mentioned	0.8238	not_mentioned	correct	ok	not_mentioned	released	option_probability
Clef	imcs21	test	10109349	symptom_234	10109349	0.01523448	17.631902041845024	not_mentioned	0.8764	not_mentioned	correct	ok	not_mentioned	released	option_probability
Clef	imcs21	test	10109349	symptom_235	10109349	0.01523448	17.631902041845024	not_mentioned	0.8965	not_mentioned	correct	ok	not_mentioned	released	option_probability
Clef	imcs21	test	10109349	symptom_236	10109349	0.01523448	17.631902041845024	not_mentioned	0.9236	not_mentioned	correct	ok	not_mentioned	released	option_probability
Clef	imcs21	test	10109349	symptom_237	10109349	0.01523448	17.631902041845024	not_mentioned	0.7757000000000001	not_mentioned	correct	ok	not_mentioned	released	option_probability
Clef	imcs21	test	10109349	symptom_238	10109349	0.01523448	17.631902041845024	not_mentioned	0.9251	not_mentioned	correct	ok	not_mentioned	released	option_probability
Clef	imcs21	test	10109349	symptom_239	10109349	0.01523448	17.631902041845024	not_mentioned	0.9043	not_mentioned	correct	ok	not_mentioned	released	option_probability
Clef	imcs21	test	10109349	symptom_240	10109349	0.01523448	17.631902041845024	not_mentioned	0.9538	not_mentioned	correct	ok	not_mentioned	released	option_probability
Clef	imcs21	test	10109349	symptom_241	10109349	0.01523448	17.631902041845024	not_mentioned	0.9246	not_mentioned	correct	ok	not_mentioned	released	option_probability
Clef	imcs21	test	10109349	symptom_242	10109349	0.01523448	17.631902041845024	not_mentioned	0.9598	not_mentioned	correct	ok	not_mentioned	released	option_probability
Clef	imcs21	test	10109349	symptom_243	10109349	0.01523448	17.631902041845024	not_mentioned	0.892	not_mentioned	correct	ok	not_mentioned	released	option_probability
Clef	imcs21	test	10109349	symptom_244	10109349	0.01523448	17.631902041845024	not_mentioned	0.9231	not_mentioned	correct	ok	not_mentioned	released	option_probability
Clef	imcs21	test	10109349	symptom_245	10109349	0.01523448	17.631902041845024	not_mentioned	0.9526	not_mentioned	correct	ok	not_mentioned	released	option_probability
Clef	imcs21	test	10109349	symptom_246	10109349	0.01523448	17.631902041845024	not_mentioned	0.8928	not_mentioned	correct	ok	not_mentioned	released	option_probability
Clef	imcs21	test	10109349	symptom_247	10109349	0.01523448	17.631902041845024	not_mentioned	0.9221	not_mentioned	correct	ok	not_mentioned	released	option_probability
Clef	imcs21	test	10109349	symptom_248	10109349	0.01523448	17.631902041845024	not_mentioned	0.877	not_mentioned	correct	ok	not_mentioned	released	option_probability
Clef	imcs21	test	10109349	symptom_249	10109349	0.01523448	17.631902041845024	not_mentioned	0.9445	not_mentioned	correct	ok	not_mentioned	released	option_probability
Clef	imcs21	test	10109349	symptom_250	10109349	0.01523448	17.631902041845024	not_mentioned	0.8876000000000001	not_mentioned	correct	ok	not_mentioned	released	option_probability
Clef	imcs21	test	10109349	symptom_251	10109349	0.01523448	17.631902041845024	not_mentioned	0.956	not_mentioned	correct	ok	not_mentioned	released	option_probability
Clef	imcs21	test	10109349	symptom_252	10109349	0.01523448	17.631902041845024	not_mentioned	0.9225	not_mentioned	correct	ok	not_mentioned	released	option_probability
Clef	imcs21	test	10109349	symptom_253	10109349	0.01523448	17.631902041845024	not_mentioned	0.9305	not_mentioned	correct	ok	not_mentioned	released	option_probability
Clef	imcs21	test	10109349	symptom_254	10109349	0.01523448	17.631902041845024	not_mentioned	0.932	not_mentioned	correct	ok	not_mentioned	released	option_probability
Clef	imcs21	test	10109349	symptom_255	10109349	0.01523448	17.631902041845024	not_mentioned	0.9448	not_mentioned	correct	ok	not_mentioned	released	option_probability
Clef	imcs21	test	10109349	symptom_256	10109349	0.01523448	17.631902041845024	not_mentioned	0.7275	not_mentioned	correct	ok	not_mentioned	released	option_probability
Clef	imcs21	test	10109349	symptom_257	10109349	0.01523448	17.631902041845024	not_mentioned	0.9651	not_mentioned	correct	ok	not_mentioned	released	option_probability
Clef	imcs21	test	10109349	symptom_258	10109349	0.01523448	17.631902041845024	not_mentioned	0.9543	not_mentioned	correct	ok	not_mentioned	released	option_probability
Clef	imcs21	test	10109349	symptom_259	10109349	0.01523448	17.631902041845024	not_mentioned	0.9417	not_mentioned	correct	ok	not_mentioned	released	option_probability
Clef	imcs21	test	10109349	symptom_260	10109349	0.01523448	17.631902041845024	uncertain	0.6348	not_mentioned	incorrect	ok	not_mentioned	released	option_probability
Clef	imcs21	test	10109349	symptom_261	10109349	0.01523448	17.631902041845024	not_mentioned	0.9248	not_mentioned	correct	ok	not_mentioned	released	option_probability
Clef	imcs21	test	10109349	symptom_262	10109349	0.01523448	17.631902041845024	not_mentioned	0.9554	not_mentioned	correct	ok	not_mentioned	released	option_probability
Clef	imcs21	test	10109349	symptom_263	10109349	0.01523448	17.631902041845024	not_mentioned	0.858	not_mentioned	correct	ok	not_mentioned	released	option_probability
Clef	imcs21	test	10109349	symptom_264	10109349	0.01523448	17.631902041845024	not_mentioned	0.9616	not_mentioned	correct	ok	not_mentioned	released	option_probability
Clef	imcs21	test	10109349	symptom_265	10109349	0.01523448	17.631902041845024	not_mentioned	0.6665	not_mentioned	correct	ok	not_mentioned	released	option_probability
Clef	imcs21	test	10109349	symptom_266	10109349	0.01523448	17.631902041845024	not_mentioned	0.961	not_mentioned	correct	ok	not_mentioned	released	option_probability
Clef	imcs21	test	10109349	symptom_267	10109349	0.01523448	17.631902041845024	not_mentioned	0.8521	not_mentioned	correct	ok	not_mentioned	released	option_probability
Clef	imcs21	test	10109349	symptom_268	10109349	0.01523448	17.631902041845024	not_mentioned	0.8892	not_mentioned	correct	ok	not_mentioned	released	option_probability
Clef	imcs21	test	10109349	symptom_269	10109349	0.01523448	17.631902041845024	not_mentioned	0.8372	not_mentioned	correct	ok	not_mentioned	released	option_probability
Clef	imcs21	test	10109349	symptom_270	10109349	0.01523448	17.631902041845024	not_mentioned	0.7823	not_mentioned	correct	ok	not_mentioned	released	option_probability
Clef	imcs21	test	10109349	symptom_271	10109349	0.01523448	17.631902041845024	not_mentioned	0.7094	not_mentioned	correct	ok	not_mentioned	released	option_probability
Clef	imcs21	test	10109349	symptom_272	10109349	0.01523448	17.631902041845024	not_mentioned	0.8637	not_mentioned	correct	ok	not_mentioned	released	option_probability
Clef	imcs21	test	10109349	symptom_273	10109349	0.01523448	17.631902041845024	not_mentioned	0.9023	not_mentioned	correct	ok	not_mentioned	released	option_probability
Clef	imcs21	test	10109349	symptom_274	10109349	0.01523448	17.631902041845024	not_mentioned	0.6886	not_mentioned	correct	ok	not_mentioned	released	option_probability
Clef	imcs21	test	10109349	symptom_275	10109349	0.01523448	17.631902041845024	not_mentioned	0.7258	not_mentioned	correct	ok	not_mentioned	released	option_probability
Clef	imcs21	test	10109349	symptom_276	10109349	0.01523448	17.631902041845024	not_mentioned	0.7809	not_mentioned	correct	ok	not_mentioned	released	option_probability
Clef	imcs21	test	10109349	symptom_277	10109349	0.01523448	17.631902041845024	not_mentioned	0.7887	not_mentioned	correct	ok	not_mentioned	released	option_probability
Clef	imcs21	test	10109349	symptom_278	10109349	0.01523448	17.631902041845024	not_mentioned	0.709	not_mentioned	correct	ok	not_mentioned	released	option_probability
Clef	imcs21	test	10109349	symptom_279	10109349	0.01523448	17.631902041845024	not_mentioned	0.8315	not_mentioned	correct	ok	not_mentioned	released	option_probability
Clef	imcs21	test	10109349	symptom_280	10109349	0.01523448	17.631902041845024	not_mentioned	0.9308	not_mentioned	correct	ok	not_mentioned	released	option_probability
Clef	imcs21	test	10109349	symptom_281	10109349	0.01523448	17.631902041845024	not_mentioned	0.6701	not_mentioned	correct	ok	not_mentioned	released	option_probability
Clef	imcs21	test	10109349	symptom_282	10109349	0.01523448	17.631902041845024	not_mentioned	0.8877	not_mentioned	correct	ok	not_mentioned	released	option_probability
Clef	imcs21	test	10109349	symptom_283	10109349	0.01523448	17.631902041845024	not_mentioned	0.8424	not_mentioned	correct	ok	not_mentioned	released	option_probability
Clef	imcs21	test	10109349	symptom_284	10109349	0.01523448	17.631902041845024	not_mentioned	0.8519	not_mentioned	correct	ok	not_mentioned	released	option_probability
Clef	imcs21	test	10109349	symptom_285	10109349	0.01523448	17.631902041845024	not_mentioned	0.8521	not_mentioned	correct	ok	not_mentioned	released	option_probability
Clef	imcs21	test	10109349	symptom_286	10109349	0.01523448	17.631902041845024	not_mentioned	0.8914	not_mentioned	correct	ok	not_mentioned	released	option_probability
Clef	imcs21	test	10109349	symptom_287	10109349	0.01523448	17.631902041845024	not_mentioned	0.8499	not_mentioned	correct	ok	not_mentioned	released	option_probability
Clef	imcs21	test	10109349	symptom_288	10109349	0.01523448	17.631902041845024	not_mentioned	0.8106	not_mentioned	correct	ok	not_mentioned	released	option_probability
Clef	imcs21	test	10109349	symptom_289	10109349	0.01523448	17.631902041845024	not_mentioned	0.8732	not_mentioned	correct	ok	not_mentioned	released	option_probability
Clef	imcs21	test	10109349	symptom_290	10109349	0.01523448	17.631902041845024	not_mentioned	0.8927	not_mentioned	correct	ok	not_mentioned	released	option_probability
Clef	imcs21	test	10109349	symptom_291	10109349	0.01523448	17.631902041845024	not_mentioned	0.7993	not_mentioned	correct	ok	not_mentioned	released	option_probability
Clef	imcs21	test	10109349	symptom_292	10109349	0.01523448	17.631902041845024	not_mentioned	0.8552	not_mentioned	correct	ok	not_mentioned	released	option_probability
Clef	imcs21	test	10109349	symptom_293	10109349	0.01523448	17.631902041845024	not_mentioned	0.7947	not_mentioned	correct	ok	not_mentioned	released	option_probability
Clef	imcs21	test	10109349	symptom_294	10109349	0.01523448	17.631902041845024	not_mentioned	0.8485	not_mentioned	correct	ok	not_mentioned	released	option_probability
Clef	imcs21	test	10109349	symptom_295	10109349	0.01523448	17.631902041845024	not_mentioned	0.954	not_mentioned	correct	ok	not_mentioned	released	option_probability
Clef	imcs21	test	10109349	symptom_296	10109349	0.01523448	17.631902041845024	not_mentioned	0.9162	not_mentioned	correct	ok	not_mentioned	released	option_probability
Clef	imcs21	test	10109349	symptom_297	10109349	0.01523448	17.631902041845024	not_mentioned	0.9183	not_mentioned	correct	ok	not_mentioned	released	option_probability
Clef	imcs21	test	10109349	symptom_298	10109349	0.01523448	17.631902041845024	not_mentioned	0.5697	not_mentioned	correct	ok	not_mentioned	released	option_probability
Clef	imcs21	test	10109349	symptom_299	10109349	0.01523448	17.631902041845024	not_mentioned	0.7963	not_mentioned	correct	ok	not_mentioned	released	option_probability
Clef	imcs21	test	10109349	symptom_300	10109349	0.01523448	17.631902041845024	not_mentioned	0.7774	not_mentioned	correct	ok	not_mentioned	released	option_probability
Clef	imcs21	test	10109349	symptom_301	10109349	0.01523448	17.631902041845024	not_mentioned	0.7636	not_mentioned	correct	ok	not_mentioned	released	option_probability
Clef	imcs21	test	10109349	symptom_302	10109349	0.01523448	17.631902041845024	not_mentioned	0.8641	not_mentioned	correct	ok	not_mentioned	released	option_probability
Clef	imcs21	test	10109349	symptom_303	10109349	0.01523448	17.631902041845024	not_mentioned	0.8606	not_mentioned	correct	ok	not_mentioned	released	option_probability
Clef	imcs21	test	10109349	symptom_304	10109349	0.01523448	17.631902041845024	not_mentioned	0.8913	not_mentioned	correct	ok	not_mentioned	released	option_probability
Clef	imcs21	test	10109349	symptom_305	10109349	0.01523448	17.631902041845024	not_mentioned	0.9192	not_mentioned	correct	ok	not_mentioned	released	option_probability
Clef	imcs21	test	10109349	symptom_306	10109349	0.01523448	17.631902041845024	not_mentioned	0.5821	not_mentioned	correct	ok	not_mentioned	released	option_probability
Clef	imcs21	test	10109349	symptom_307	10109349	0.01523448	17.631902041845024	not_mentioned	0.8422	not_mentioned	correct	ok	not_mentioned	released	option_probability
Clef	imcs21	test	10109349	symptom_308	10109349	0.01523448	17.631902041845024	not_mentioned	0.8265	not_mentioned	correct	ok	not_mentioned	released	option_probability
Clef	imcs21	test	10109349	symptom_309	10109349	0.01523448	17.631902041845024	not_mentioned	0.6997	not_mentioned	correct	ok	not_mentioned	released	option_probability
Clef	imcs21	test	10109349	symptom_310	10109349	0.01523448	17.631902041845024	not_mentioned	0.7527	not_mentioned	correct	ok	not_mentioned	released	option_probability
Clef	imcs21	test	10109349	symptom_311	10109349	0.01523448	17.631902041845024	not_mentioned	0.7622	not_mentioned	correct	ok	not_mentioned	released	option_probability
Clef	imcs21	test	10109349	symptom_312	10109349	0.01523448	17.631902041845024	not_mentioned	0.7177	not_mentioned	correct	ok	not_mentioned	released	option_probability
Clef	imcs21	test	10109349	symptom_313	10109349	0.01523448	17.631902041845024	not_mentioned	0.7806	not_mentioned	correct	ok	not_mentioned	released	option_probability
Clef	imcs21	test	10109349	symptom_314	10109349	0.01523448	17.631902041845024	not_mentioned	0.9323	not_mentioned	correct	ok	not_mentioned	released	option_probability
Clef	imcs21	test	10109349	symptom_315	10109349	0.01523448	17.631902041845024	not_mentioned	0.8588	not_mentioned	correct	ok	not_mentioned	released	option_probability
Clef	imcs21	test	10109349	symptom_316	10109349	0.01523448	17.631902041845024	not_mentioned	0.5424	not_mentioned	correct	ok	not_mentioned	released	option_probability
Clef	imcs21	test	10109349	symptom_317	10109349	0.01523448	17.631902041845024	not_mentioned	0.8305	not_mentioned	correct	ok	not_mentioned	released	option_probability
Clef	imcs21	test	10109349	symptom_318	10109349	0.01523448	17.631902041845024	not_mentioned	0.8817	not_mentioned	correct	ok	not_mentioned	released	option_probability
Clef	imcs21	test	10109349	symptom_319	10109349	0.01523448	17.631902041845024	not_mentioned	0.7675	not_mentioned	correct	ok	not_mentioned	released	option_probability
Clef	imcs21	test	10109349	symptom_320	10109349	0.01523448	17.631902041845024	not_mentioned	0.7687	not_mentioned	correct	ok	not_mentioned	released	option_probability
Clef	imcs21	test	10109349	symptom_321	10109349	0.01523448	17.631902041845024	not_mentioned	0.9553	not_mentioned	correct	ok	not_mentioned	released	option_probability
Clef	imcs21	test	10109349	symptom_322	10109349	0.01523448	17.631902041845024	not_mentioned	0.9754	not_mentioned	correct	ok	not_mentioned	released	option_probability
Clef	imcs21	test	10109349	symptom_323	10109349	0.01523448	17.631902041845024	not_mentioned	0.9743	not_mentioned	correct	ok	not_mentioned	released	option_probability
Clef	imcs21	test	10109349	symptom_324	10109349	0.01523448	17.631902041845024	not_mentioned	0.9647	not_mentioned	correct	ok	not_mentioned	released	option_probability
Clef	imcs21	test	10109349	symptom_325	10109349	0.01523448	17.631902041845024	not_mentioned	0.9471	not_mentioned	correct	ok	not_mentioned	released	option_probability
Clef	imcs21	test	10109349	symptom_326	10109349	0.01523448	17.631902041845024	not_mentioned	0.9455	not_mentioned	correct	ok	not_mentioned	released	option_probability
Clef	imcs21	test	10109349	symptom_327	10109349	0.01523448	17.631902041845024	not_mentioned	0.9149	not_mentioned	correct	ok	not_mentioned	released	option_probability
Clef	imcs21	test	10109349	symptom_328	10109349	0.01523448	17.631902041845024	not_mentioned	0.8627	not_mentioned	correct	ok	not_mentioned	released	option_probability
Clef	imcs21	test	10109349	symptom_329	10109349	0.01523448	17.631902041845024	not_mentioned	0.9366	not_mentioned	correct	ok	not_mentioned	released	option_probability
Clef	imcs21	test	10109349	symptom_330	10109349	0.01523448	17.631902041845024	not_mentioned	0.9436	not_mentioned	correct	ok	not_mentioned	released	option_probability
Clef	imcs21	test	10109461	symptom_000	10109461	0.015559919999999998	18.458634207956493	not_mentioned	0.5085	not_mentioned	correct	ok	not_mentioned	released	option_probability
Clef	imcs21	test	10109461	symptom_001	10109461	0.015559919999999998	18.458634207956493	positive	0.9788	positive	correct	ok	positive	released	option_probability
Clef	imcs21	test	10109461	symptom_002	10109461	0.015559919999999998	18.458634207956493	uncertain	0.4009	not_mentioned	incorrect	ok	not_mentioned	released	option_probability
Clef	imcs21	test	10109461	symptom_003	10109461	0.015559919999999998	18.458634207956493	negative	0.4744	uncertain	incorrect	ok	uncertain	released	option_probability
Clef	imcs21	test	10109461	symptom_004	10109461	0.015559919999999998	18.458634207956493	not_mentioned	0.6668	not_mentioned	correct	ok	not_mentioned	released	option_probability
Clef	imcs21	test	10109461	symptom_005	10109461	0.015559919999999998	18.458634207956493	not_mentioned	0.8704	not_mentioned	correct	ok	not_mentioned	released	option_probability
Clef	imcs21	test	10109461	symptom_006	10109461	0.015559919999999998	18.458634207956493	not_mentioned	0.8075	not_mentioned	correct	ok	not_mentioned	released	option_probability
Clef	imcs21	test	10109461	symptom_007	10109461	0.015559919999999998	18.458634207956493	positive	0.529	positive	correct	ok	positive	released	option_probability
Clef	imcs21	test	10109461	symptom_008	10109461	0.015559919999999998	18.458634207956493	not_mentioned	0.9587	not_mentioned	correct	ok	not_mentioned	released	option_probability
Clef	imcs21	test	10109461	symptom_009	10109461	0.015559919999999998	18.458634207956493	not_mentioned	0.4881	not_mentioned	correct	ok	not_mentioned	released	option_probability
Clef	imcs21	test	10109461	symptom_010	10109461	0.015559919999999998	18.458634207956493	not_mentioned	0.8441	not_mentioned	correct	ok	not_mentioned	released	option_probability
Clef	imcs21	test	10109461	symptom_011	10109461	0.015559919999999998	18.458634207956493	not_mentioned	0.8025	not_mentioned	correct	ok	not_mentioned	released	option_probability
Clef	imcs21	test	10109461	symptom_012	10109461	0.015559919999999998	18.458634207956493	not_mentioned	0.677	not_mentioned	correct	ok	not_mentioned	released	option_probability
Clef	imcs21	test	10109461	symptom_013	10109461	0.015559919999999998	18.458634207956493	not_mentioned	0.7328	not_mentioned	correct	ok	not_mentioned	released	option_probability
Clef	imcs21	test	10109461	symptom_014	10109461	0.015559919999999998	18.458634207956493	uncertain	0.8106	uncertain	correct	ok	uncertain	released	option_probability
Clef	imcs21	test	10109461	symptom_015	10109461	0.015559919999999998	18.458634207956493	positive	0.3345	not_mentioned	incorrect	ok	not_mentioned	released	option_probability
Clef	imcs21	test	10109461	symptom_016	10109461	0.015559919999999998	18.458634207956493	not_mentioned	0.4255	not_mentioned	correct	ok	not_mentioned	released	option_probability
Clef	imcs21	test	10109461	symptom_017	10109461	0.015559919999999998	18.458634207956493	not_mentioned	0.8005	not_mentioned	correct	ok	not_mentioned	released	option_probability
Clef	imcs21	test	10109461	symptom_018	10109461	0.015559919999999998	18.458634207956493	not_mentioned	0.4647	uncertain	incorrect	ok	uncertain	released	option_probability
Clef	imcs21	test	10109461	symptom_019	10109461	0.015559919999999998	18.458634207956493	negative	0.4519	negative	correct	ok	negative	released	option_probability
Clef	imcs21	test	10109461	symptom_020	10109461	0.015559919999999998	18.458634207956493	not_mentioned	0.6551	not_mentioned	correct	ok	not_mentioned	released	option_probability
Clef	imcs21	test	10109461	symptom_021	10109461	0.015559919999999998	18.458634207956493	positive	0.5103	positive	correct	ok	positive	released	option_probability
Clef	imcs21	test	10109461	symptom_022	10109461	0.015559919999999998	18.458634207956493	uncertain	0.7386	uncertain	correct	ok	uncertain	released	option_probability
Clef	imcs21	test	10109461	symptom_023	10109461	0.015559919999999998	18.458634207956493	not_mentioned	0.6918	not_mentioned	correct	ok	not_mentioned	released	option_probability
Clef	imcs21	test	10109461	symptom_024	10109461	0.015559919999999998	18.458634207956493	not_mentioned	0.6231	not_mentioned	correct	ok	not_mentioned	released	option_probability
Clef	imcs21	test	10109461	symptom_025	10109461	0.015559919999999998	18.458634207956493	not_mentioned	0.7103	not_mentioned	correct	ok	not_mentioned	released	option_probability
Clef	imcs21	test	10109461	symptom_026	10109461	0.015559919999999998	18.458634207956493	not_mentioned	0.8739	not_mentioned	correct	ok	not_mentioned	released	option_probability
Clef	imcs21	test	10109461	symptom_027	10109461	0.015559919999999998	18.458634207956493	not_mentioned	0.7963	not_mentioned	correct	ok	not_mentioned	released	option_probability
Clef	imcs21	test	10109461	symptom_028	10109461	0.015559919999999998	18.458634207956493	not_mentioned	0.5065	uncertain	incorrect	ok	uncertain	released	option_probability
Clef	imcs21	test	10109461	symptom_029	10109461	0.015559919999999998	18.458634207956493	not_mentioned	0.7651	not_mentioned	correct	ok	not_mentioned	released	option_probability
Clef	imcs21	test	10109461	symptom_030	10109461	0.015559919999999998	18.458634207956493	negative	0.6676	uncertain	incorrect	ok	uncertain	released	option_probability
Clef	imcs21	test	10109461	symptom_031	10109461	0.015559919999999998	18.458634207956493	not_mentioned	0.8334	not_mentioned	correct	ok	not_mentioned	released	option_probability
Clef	imcs21	test	10109461	symptom_032	10109461	0.015559919999999998	18.458634207956493	not_mentioned	0.8947	not_mentioned	correct	ok	not_mentioned	released	option_probability
Clef	imcs21	test	10109461	symptom_033	10109461	0.015559919999999998	18.458634207956493	positive	0.9084	positive	correct	ok	positive	released	option_probability
Clef	imcs21	test	10109461	symptom_034	10109461	0.015559919999999998	18.458634207956493	not_mentioned	0.924	not_mentioned	correct	ok	not_mentioned	released	option_probability
Clef	imcs21	test	10109461	symptom_035	10109461	0.015559919999999998	18.458634207956493	uncertain	0.6167	not_mentioned	incorrect	ok	not_mentioned	released	option_probability
Clef	imcs21	test	10109461	symptom_036	10109461	0.015559919999999998	18.458634207956493	not_mentioned	0.5655	not_mentioned	correct	ok	not_mentioned	released	option_probability
Clef	imcs21	test	10109461	symptom_037	10109461	0.015559919999999998	18.458634207956493	not_mentioned	0.9147	not_mentioned	correct	ok	not_mentioned	released	option_probability
Clef	imcs21	test	10109461	symptom_038	10109461	0.015559919999999998	18.458634207956493	not_mentioned	0.8798	not_mentioned	correct	ok	not_mentioned	released	option_probability
Clef	imcs21	test	10109461	symptom_039	10109461	0.015559919999999998	18.458634207956493	not_mentioned	0.8319	not_mentioned	correct	ok	not_mentioned	released	option_probability
Clef	imcs21	test	10109461	symptom_040	10109461	0.015559919999999998	18.458634207956493	not_mentioned	0.7463	not_mentioned	correct	ok	not_mentioned	released	option_probability
Clef	imcs21	test	10109461	symptom_041	10109461	0.015559919999999998	18.458634207956493	not_mentioned	0.765	not_mentioned	correct	ok	not_mentioned	released	option_probability
Clef	imcs21	test	10109461	symptom_042	10109461	0.015559919999999998	18.458634207956493	not_mentioned	0.8948	not_mentioned	correct	ok	not_mentioned	released	option_probability
Clef	imcs21	test	10109461	symptom_043	10109461	0.015559919999999998	18.458634207956493	negative	0.571	not_mentioned	incorrect	ok	not_mentioned	released	option_probability
Clef	imcs21	test	10109461	symptom_044	10109461	0.015559919999999998	18.458634207956493	not_mentioned	0.7232	not_mentioned	correct	ok	not_mentioned	released	option_probability
Clef	imcs21	test	10109461	symptom_045	10109461	0.015559919999999998	18.458634207956493	not_mentioned	0.7855	not_mentioned	correct	ok	not_mentioned	released	option_probability
Clef	imcs21	test	10109461	symptom_046	10109461	0.015559919999999998	18.458634207956493	not_mentioned	0.5131	not_mentioned	correct	ok	not_mentioned	released	option_probability
Clef	imcs21	test	10109461	symptom_047	10109461	0.015559919999999998	18.458634207956493	not_mentioned	0.6593	not_mentioned	correct	ok	not_mentioned	released	option_probability
Clef	imcs21	test	10109461	symptom_048	10109461	0.015559919999999998	18.458634207956493	not_mentioned	0.8648	not_mentioned	correct	ok	not_mentioned	released	option_probability
Clef	imcs21	test	10109461	symptom_049	10109461	0.015559919999999998	18.458634207956493	not_mentioned	0.8664	not_mentioned	correct	ok	not_mentioned	released	option_probability
Clef	imcs21	test	10109461	symptom_050	10109461	0.015559919999999998	18.458634207956493	not_mentioned	0.6865	not_mentioned	correct	ok	not_mentioned	released	option_probability
Clef	imcs21	test	10109461	symptom_051	10109461	0.015559919999999998	18.458634207956493	not_mentioned	0.7768	not_mentioned	correct	ok	not_mentioned	released	option_probability
Clef	imcs21	test	10109461	symptom_052	10109461	0.015559919999999998	18.458634207956493	not_mentioned	0.7325	not_mentioned	correct	ok	not_mentioned	released	option_probability
Clef	imcs21	test	10109461	symptom_053	10109461	0.015559919999999998	18.458634207956493	not_mentioned	0.6262	not_mentioned	correct	ok	not_mentioned	released	option_probability
Clef	imcs21	test	10109461	symptom_054	10109461	0.015559919999999998	18.458634207956493	not_mentioned	0.7995	not_mentioned	correct	ok	not_mentioned	released	option_probability
Clef	imcs21	test	10109461	symptom_055	10109461	0.015559919999999998	18.458634207956493	not_mentioned	0.8178	not_mentioned	correct	ok	not_mentioned	released	option_probability
Clef	imcs21	test	10109461	symptom_056	10109461	0.015559919999999998	18.458634207956493	not_mentioned	0.7678	not_mentioned	correct	ok	not_mentioned	released	option_probability
Clef	imcs21	test	10109461	symptom_057	10109461	0.015559919999999998	18.458634207956493	not_mentioned	0.8819	not_mentioned	correct	ok	not_mentioned	released	option_probability
Clef	imcs21	test	10109461	symptom_058	10109461	0.015559919999999998	18.458634207956493	not_mentioned	0.6316	not_mentioned	correct	ok	not_mentioned	released	option_probability
Clef	imcs21	test	10109461	symptom_059	10109461	0.015559919999999998	18.458634207956493	not_mentioned	0.9144	not_mentioned	correct	ok	not_mentioned	released	option_probability
Clef	imcs21	test	10109461	symptom_060	10109461	0.015559919999999998	18.458634207956493	not_mentioned	0.8245	not_mentioned	correct	ok	not_mentioned	released	option_probability
Clef	imcs21	test	10109461	symptom_061	10109461	0.015559919999999998	18.458634207956493	not_mentioned	0.8613	not_mentioned	correct	ok	not_mentioned	released	option_probability
Clef	imcs21	test	10109461	symptom_062	10109461	0.015559919999999998	18.458634207956493	not_mentioned	0.8479	not_mentioned	correct	ok	not_mentioned	released	option_probability
Clef	imcs21	test	10109461	symptom_063	10109461	0.015559919999999998	18.458634207956493	not_mentioned	0.4073	not_mentioned	correct	ok	not_mentioned	released	option_probability
Clef	imcs21	test	10109461	symptom_064	10109461	0.015559919999999998	18.458634207956493	not_mentioned	0.6586	not_mentioned	correct	ok	not_mentioned	released	option_probability
Clef	imcs21	test	10109461	symptom_065	10109461	0.015559919999999998	18.458634207956493	not_mentioned	0.9636	not_mentioned	correct	ok	not_mentioned	released	option_probability
Clef	imcs21	test	10109461	symptom_066	10109461	0.015559919999999998	18.458634207956493	not_mentioned	0.8497	not_mentioned	correct	ok	not_mentioned	released	option_probability
Clef	imcs21	test	10109461	symptom_067	10109461	0.015559919999999998	18.458634207956493	not_mentioned	0.9179	not_mentioned	correct	ok	not_mentioned	released	option_probability
Clef	imcs21	test	10109461	symptom_068	10109461	0.015559919999999998	18.458634207956493	not_mentioned	0.4774	not_mentioned	correct	ok	not_mentioned	released	option_probability
Clef	imcs21	test	10109461	symptom_069	10109461	0.015559919999999998	18.458634207956493	not_mentioned	0.8456	not_mentioned	correct	ok	not_mentioned	released	option_probability
Clef	imcs21	test	10109461	symptom_070	10109461	0.015559919999999998	18.458634207956493	not_mentioned	0.923	not_mentioned	correct	ok	not_mentioned	released	option_probability
Clef	imcs21	test	10109461	symptom_071	10109461	0.015559919999999998	18.458634207956493	not_mentioned	0.864	not_mentioned	correct	ok	not_mentioned	released	option_probability
Clef	imcs21	test	10109461	symptom_072	10109461	0.015559919999999998	18.458634207956493	not_mentioned	0.9371	not_mentioned	correct	ok	not_mentioned	released	option_probability
Clef	imcs21	test	10109461	symptom_073	10109461	0.015559919999999998	18.458634207956493	not_mentioned	0.8724	not_mentioned	correct	ok	not_mentioned	released	option_probability
Clef	imcs21	test	10109461	symptom_074	10109461	0.015559919999999998	18.458634207956493	not_mentioned	0.7891	not_mentioned	correct	ok	not_mentioned	released	option_probability
Clef	imcs21	test	10109461	symptom_075	10109461	0.015559919999999998	18.458634207956493	not_mentioned	0.9401	not_mentioned	correct	ok	not_mentioned	released	option_probability
Clef	imcs21	test	10109461	symptom_076	10109461	0.015559919999999998	18.458634207956493	not_mentioned	0.7227	not_mentioned	correct	ok	not_mentioned	released	option_probability
Clef	imcs21	test	10109461	symptom_077	10109461	0.015559919999999998	18.458634207956493	not_mentioned	0.515	not_mentioned	correct	ok	not_mentioned	released	option_probability
Clef	imcs21	test	10109461	symptom_078	10109461	0.015559919999999998	18.458634207956493	not_mentioned	0.8267	not_mentioned	correct	ok	not_mentioned	released	option_probability
Clef	imcs21	test	10109461	symptom_079	10109461	0.015559919999999998	18.458634207956493	not_mentioned	0.8031	not_mentioned	correct	ok	not_mentioned	released	option_probability
Clef	imcs21	test	10109461	symptom_080	10109461	0.015559919999999998	18.458634207956493	not_mentioned	0.8114	not_mentioned	correct	ok	not_mentioned	released	option_probability
Clef	imcs21	test	10109461	symptom_081	10109461	0.015559919999999998	18.458634207956493	not_mentioned	0.7429	not_mentioned	correct	ok	not_mentioned	released	option_probability
Clef	imcs21	test	10109461	symptom_082	10109461	0.015559919999999998	18.458634207956493	not_mentioned	0.9342	not_mentioned	correct	ok	not_mentioned	released	option_probability
Clef	imcs21	test	10109461	symptom_083	10109461	0.015559919999999998	18.458634207956493	not_mentioned	0.8577	not_mentioned	correct	ok	not_mentioned	released	option_probability
Clef	imcs21	test	10109461	symptom_084	10109461	0.015559919999999998	18.458634207956493	not_mentioned	0.4944	not_mentioned	correct	ok	not_mentioned	released	option_probability
Clef	imcs21	test	10109461	symptom_085	10109461	0.015559919999999998	18.458634207956493	not_mentioned	0.9077	not_mentioned	correct	ok	not_mentioned	released	option_probability
Clef	imcs21	test	10109461	symptom_086	10109461	0.015559919999999998	18.458634207956493	not_mentioned	0.8577	not_mentioned	correct	ok	not_mentioned	released	option_probability
Clef	imcs21	test	10109461	symptom_087	10109461	0.015559919999999998	18.458634207956493	not_mentioned	0.9165	not_mentioned	correct	ok	not_mentioned	released	option_probability
Clef	imcs21	test	10109461	symptom_088	10109461	0.015559919999999998	18.458634207956493	not_mentioned	0.8371	not_mentioned	correct	ok	not_mentioned	released	option_probability
Clef	imcs21	test	10109461	symptom_089	10109461	0.015559919999999998	18.458634207956493	not_mentioned	0.7181	not_mentioned	correct	ok	not_mentioned	released	option_probability
Clef	imcs21	test	10109461	symptom_090	10109461	0.015559919999999998	18.458634207956493	not_mentioned	0.7385	not_mentioned	correct	ok	not_mentioned	released	option_probability
Clef	imcs21	test	10109461	symptom_091	10109461	0.015559919999999998	18.458634207956493	not_mentioned	0.8936	not_mentioned	correct	ok	not_mentioned	released	option_probability
Clef	imcs21	test	10109461	symptom_092	10109461	0.015559919999999998	18.458634207956493	not_mentioned	0.7424000000000001	not_mentioned	correct	ok	not_mentioned	released	option_probability
Clef	imcs21	test	10109461	symptom_093	10109461	0.015559919999999998	18.458634207956493	not_mentioned	0.8235	not_mentioned	correct	ok	not_mentioned	released	option_probability
Clef	imcs21	test	10109461	symptom_094	10109461	0.015559919999999998	18.458634207956493	not_mentioned	0.8928	not_mentioned	correct	ok	not_mentioned	released	option_probability
Clef	imcs21	test	10109461	symptom_095	10109461	0.015559919999999998	18.458634207956493	not_mentioned	0.8818	not_mentioned	correct	ok	not_mentioned	released	option_probability
Clef	imcs21	test	10109461	symptom_096	10109461	0.015559919999999998	18.458634207956493	not_mentioned	0.792	not_mentioned	correct	ok	not_mentioned	released	option_probability
Clef	imcs21	test	10109461	symptom_097	10109461	0.015559919999999998	18.458634207956493	not_mentioned	0.7714	not_mentioned	correct	ok	not_mentioned	released	option_probability
Clef	imcs21	test	10109461	symptom_098	10109461	0.015559919999999998	18.458634207956493	not_mentioned	0.8408	not_mentioned	correct	ok	not_mentioned	released	option_probability
Clef	imcs21	test	10109461	symptom_099	10109461	0.015559919999999998	18.458634207956493	not_mentioned	0.7403	not_mentioned	correct	ok	not_mentioned	released	option_probability
Clef	imcs21	test	10109461	symptom_100	10109461	0.015559919999999998	18.458634207956493	not_mentioned	0.9252	not_mentioned	correct	ok	not_mentioned	released	option_probability
Clef	imcs21	test	10109461	symptom_101	10109461	0.015559919999999998	18.458634207956493	not_mentioned	0.8923	not_mentioned	correct	ok	not_mentioned	released	option_probability
Clef	imcs21	test	10109461	symptom_102	10109461	0.015559919999999998	18.458634207956493	not_mentioned	0.9113	not_mentioned	correct	ok	not_mentioned	released	option_probability
Clef	imcs21	test	10109461	symptom_103	10109461	0.015559919999999998	18.458634207956493	not_mentioned	0.9345	not_mentioned	correct	ok	not_mentioned	released	option_probability
Clef	imcs21	test	10109461	symptom_104	10109461	0.015559919999999998	18.458634207956493	not_mentioned	0.8833	not_mentioned	correct	ok	not_mentioned	released	option_probability
Clef	imcs21	test	10109461	symptom_105	10109461	0.015559919999999998	18.458634207956493	not_mentioned	0.7682	not_mentioned	correct	ok	not_mentioned	released	option_probability
Clef	imcs21	test	10109461	symptom_106	10109461	0.015559919999999998	18.458634207956493	not_mentioned	0.8061	not_mentioned	correct	ok	not_mentioned	released	option_probability
Clef	imcs21	test	10109461	symptom_107	10109461	0.015559919999999998	18.458634207956493	not_mentioned	0.8554	not_mentioned	correct	ok	not_mentioned	released	option_probability
Clef	imcs21	test	10109461	symptom_108	10109461	0.015559919999999998	18.458634207956493	not_mentioned	0.7761	not_mentioned	correct	ok	not_mentioned	released	option_probability
Clef	imcs21	test	10109461	symptom_109	10109461	0.015559919999999998	18.458634207956493	not_mentioned	0.7497	not_mentioned	correct	ok	not_mentioned	released	option_probability
Clef	imcs21	test	10109461	symptom_110	10109461	0.015559919999999998	18.458634207956493	not_mentioned	0.8565	not_mentioned	correct	ok	not_mentioned	released	option_probability
Clef	imcs21	test	10109461	symptom_111	10109461	0.015559919999999998	18.458634207956493	not_mentioned	0.8069	not_mentioned	correct	ok	not_mentioned	released	option_probability
Clef	imcs21	test	10109461	symptom_112	10109461	0.015559919999999998	18.458634207956493	not_mentioned	0.8759	not_mentioned	correct	ok	not_mentioned	released	option_probability
Clef	imcs21	test	10109461	symptom_113	10109461	0.015559919999999998	18.458634207956493	not_mentioned	0.9295	not_mentioned	correct	ok	not_mentioned	released	option_probability
Clef	imcs21	test	10109461	symptom_114	10109461	0.015559919999999998	18.458634207956493	not_mentioned	0.9274	not_mentioned	correct	ok	not_mentioned	released	option_probability
Clef	imcs21	test	10109461	symptom_115	10109461	0.015559919999999998	18.458634207956493	not_mentioned	0.7102	not_mentioned	correct	ok	not_mentioned	released	option_probability
Clef	imcs21	test	10109461	symptom_116	10109461	0.015559919999999998	18.458634207956493	not_mentioned	0.7538	not_mentioned	correct	ok	not_mentioned	released	option_probability
Clef	imcs21	test	10109461	symptom_117	10109461	0.015559919999999998	18.458634207956493	not_mentioned	0.8616	not_mentioned	correct	ok	not_mentioned	released	option_probability
Clef	imcs21	test	10109461	symptom_118	10109461	0.015559919999999998	18.458634207956493	not_mentioned	0.7785	not_mentioned	correct	ok	not_mentioned	released	option_probability
Clef	imcs21	test	10109461	symptom_119	10109461	0.015559919999999998	18.458634207956493	not_mentioned	0.7644	not_mentioned	correct	ok	not_mentioned	released	option_probability
Clef	imcs21	test	10109461	symptom_120	10109461	0.015559919999999998	18.458634207956493	not_mentioned	0.9188	not_mentioned	correct	ok	not_mentioned	released	option_probability
Clef	imcs21	test	10109461	symptom_121	10109461	0.015559919999999998	18.458634207956493	not_mentioned	0.6936	not_mentioned	correct	ok	not_mentioned	released	option_probability
Clef	imcs21	test	10109461	symptom_122	10109461	0.015559919999999998	18.458634207956493	not_mentioned	0.8099	not_mentioned	correct	ok	not_mentioned	released	option_probability
Clef	imcs21	test	10109461	symptom_123	10109461	0.015559919999999998	18.458634207956493	not_mentioned	0.9111	not_mentioned	correct	ok	not_mentioned	released	option_probability
Clef	imcs21	test	10109461	symptom_124	10109461	0.015559919999999998	18.458634207956493	not_mentioned	0.8211	not_mentioned	correct	ok	not_mentioned	released	option_probability
Clef	imcs21	test	10109461	symptom_125	10109461	0.015559919999999998	18.458634207956493	not_mentioned	0.518	not_mentioned	correct	ok	not_mentioned	released	option_probability
Clef	imcs21	test	10109461	symptom_126	10109461	0.015559919999999998	18.458634207956493	not_mentioned	0.9065	not_mentioned	correct	ok	not_mentioned	released	option_probability
Clef	imcs21	test	10109461	symptom_127	10109461	0.015559919999999998	18.458634207956493	not_mentioned	0.9006	not_mentioned	correct	ok	not_mentioned	released	option_probability
Clef	imcs21	test	10109461	symptom_128	10109461	0.015559919999999998	18.458634207956493	not_mentioned	0.6339	not_mentioned	correct	ok	not_mentioned	released	option_probability
Clef	imcs21	test	10109461	symptom_129	10109461	0.015559919999999998	18.458634207956493	not_mentioned	0.9073	not_mentioned	correct	ok	not_mentioned	released	option_probability
Clef	imcs21	test	10109461	symptom_130	10109461	0.015559919999999998	18.458634207956493	not_mentioned	0.862	not_mentioned	correct	ok	not_mentioned	released	option_probability
Clef	imcs21	test	10109461	symptom_131	10109461	0.015559919999999998	18.458634207956493	not_mentioned	0.5177	not_mentioned	correct	ok	not_mentioned	released	option_probability
Clef	imcs21	test	10109461	symptom_132	10109461	0.015559919999999998	18.458634207956493	not_mentioned	0.8975	not_mentioned	correct	ok	not_mentioned	released	option_probability
Clef	imcs21	test	10109461	symptom_133	10109461	0.015559919999999998	18.458634207956493	not_mentioned	0.9364	not_mentioned	correct	ok	not_mentioned	released	option_probability
Clef	imcs21	test	10109461	symptom_134	10109461	0.015559919999999998	18.458634207956493	not_mentioned	0.684	not_mentioned	correct	ok	not_mentioned	released	option_probability
Clef	imcs21	test	10109461	symptom_135	10109461	0.015559919999999998	18.458634207956493	not_mentioned	0.8693	not_mentioned	correct	ok	not_mentioned	released	option_probability
Clef	imcs21	test	10109461	symptom_136	10109461	0.015559919999999998	18.458634207956493	not_mentioned	0.7513	not_mentioned	correct	ok	not_mentioned	released	option_probability
Clef	imcs21	test	10109461	symptom_137	10109461	0.015559919999999998	18.458634207956493	not_mentioned	0.9214	not_mentioned	correct	ok	not_mentioned	released	option_probability
Clef	imcs21	test	10109461	symptom_138	10109461	0.015559919999999998	18.458634207956493	not_mentioned	0.8536	not_mentioned	correct	ok	not_mentioned	released	option_probability
Clef	imcs21	test	10109461	symptom_139	10109461	0.015559919999999998	18.458634207956493	not_mentioned	0.9156	not_mentioned	correct	ok	not_mentioned	released	option_probability
Clef	imcs21	test	10109461	symptom_140	10109461	0.015559919999999998	18.458634207956493	not_mentioned	0.9157	not_mentioned	correct	ok	not_mentioned	released	option_probability
Clef	imcs21	test	10109461	symptom_141	10109461	0.015559919999999998	18.458634207956493	not_mentioned	0.8158	not_mentioned	correct	ok	not_mentioned	released	option_probability
Clef	imcs21	test	10109461	symptom_142	10109461	0.015559919999999998	18.458634207956493	not_mentioned	0.8618	not_mentioned	correct	ok	not_mentioned	released	option_probability
Clef	imcs21	test	10109461	symptom_143	10109461	0.015559919999999998	18.458634207956493	not_mentioned	0.8366	not_mentioned	correct	ok	not_mentioned	released	option_probability
Clef	imcs21	test	10109461	symptom_144	10109461	0.015559919999999998	18.458634207956493	not_mentioned	0.7833	not_mentioned	correct	ok	not_mentioned	released	option_probability
Clef	imcs21	test	10109461	symptom_145	10109461	0.015559919999999998	18.458634207956493	not_mentioned	0.8855	not_mentioned	correct	ok	not_mentioned	released	option_probability
Clef	imcs21	test	10109461	symptom_146	10109461	0.015559919999999998	18.458634207956493	not_mentioned	0.5125	not_mentioned	correct	ok	not_mentioned	released	option_probability
Clef	imcs21	test	10109461	symptom_147	10109461	0.015559919999999998	18.458634207956493	not_mentioned	0.8574	not_mentioned	correct	ok	not_mentioned	released	option_probability
Clef	imcs21	test	10109461	symptom_148	10109461	0.015559919999999998	18.458634207956493	not_mentioned	0.732	not_mentioned	correct	ok	not_mentioned	released	option_probability
Clef	imcs21	test	10109461	symptom_149	10109461	0.015559919999999998	18.458634207956493	not_mentioned	0.7817	not_mentioned	correct	ok	not_mentioned	released	option_probability
Clef	imcs21	test	10109461	symptom_150	10109461	0.015559919999999998	18.458634207956493	not_mentioned	0.9439	not_mentioned	correct	ok	not_mentioned	released	option_probability
Clef	imcs21	test	10109461	symptom_151	10109461	0.015559919999999998	18.458634207956493	not_mentioned	0.9087	not_mentioned	correct	ok	not_mentioned	released	option_probability
Clef	imcs21	test	10109461	symptom_152	10109461	0.015559919999999998	18.458634207956493	not_mentioned	0.8313	not_mentioned	correct	ok	not_mentioned	released	option_probability
Clef	imcs21	test	10109461	symptom_153	10109461	0.015559919999999998	18.458634207956493	not_mentioned	0.8908	not_mentioned	correct	ok	not_mentioned	released	option_probability
Clef	imcs21	test	10109461	symptom_154	10109461	0.015559919999999998	18.458634207956493	uncertain	0.5556	not_mentioned	incorrect	ok	not_mentioned	released	option_probability
Clef	imcs21	test	10109461	symptom_155	10109461	0.015559919999999998	18.458634207956493	not_mentioned	0.6698	not_mentioned	correct	ok	not_mentioned	released	option_probability
Clef	imcs21	test	10109461	symptom_156	10109461	0.015559919999999998	18.458634207956493	not_mentioned	0.8051	not_mentioned	correct	ok	not_mentioned	released	option_probability
Clef	imcs21	test	10109461	symptom_157	10109461	0.015559919999999998	18.458634207956493	not_mentioned	0.8591	not_mentioned	correct	ok	not_mentioned	released	option_probability
Clef	imcs21	test	10109461	symptom_158	10109461	0.015559919999999998	18.458634207956493	not_mentioned	0.7661	not_mentioned	correct	ok	not_mentioned	released	option_probability
Clef	imcs21	test	10109461	symptom_159	10109461	0.015559919999999998	18.458634207956493	not_mentioned	0.81	not_mentioned	correct	ok	not_mentioned	released	option_probability
Clef	imcs21	test	10109461	symptom_160	10109461	0.015559919999999998	18.458634207956493	not_mentioned	0.7728	not_mentioned	correct	ok	not_mentioned	released	option_probability
Clef	imcs21	test	10109461	symptom_161	10109461	0.015559919999999998	18.458634207956493	not_mentioned	0.8083	not_mentioned	correct	ok	not_mentioned	released	option_probability
Clef	imcs21	test	10109461	symptom_162	10109461	0.015559919999999998	18.458634207956493	not_mentioned	0.8526	not_mentioned	correct	ok	not_mentioned	released	option_probability
Clef	imcs21	test	10109461	symptom_163	10109461	0.015559919999999998	18.458634207956493	not_mentioned	0.8855	not_mentioned	correct	ok	not_mentioned	released	option_probability
Clef	imcs21	test	10109461	symptom_164	10109461	0.015559919999999998	18.458634207956493	not_mentioned	0.6314	not_mentioned	correct	ok	not_mentioned	released	option_probability
Clef	imcs21	test	10109461	symptom_165	10109461	0.015559919999999998	18.458634207956493	not_mentioned	0.6216	not_mentioned	correct	ok	not_mentioned	released	option_probability
Clef	imcs21	test	10109461	symptom_166	10109461	0.015559919999999998	18.458634207956493	not_mentioned	0.8346	not_mentioned	correct	ok	not_mentioned	released	option_probability
Clef	imcs21	test	10109461	symptom_167	10109461	0.015559919999999998	18.458634207956493	not_mentioned	0.8654	not_mentioned	correct	ok	not_mentioned	released	option_probability
Clef	imcs21	test	10109461	symptom_168	10109461	0.015559919999999998	18.458634207956493	not_mentioned	0.9335	not_mentioned	correct	ok	not_mentioned	released	option_probability
Clef	imcs21	test	10109461	symptom_169	10109461	0.015559919999999998	18.458634207956493	not_mentioned	0.7975	not_mentioned	correct	ok	not_mentioned	released	option_probability
Clef	imcs21	test	10109461	symptom_170	10109461	0.015559919999999998	18.458634207956493	not_mentioned	0.9503	not_mentioned	correct	ok	not_mentioned	released	option_probability
Clef	imcs21	test	10109461	symptom_171	10109461	0.015559919999999998	18.458634207956493	not_mentioned	0.747	not_mentioned	correct	ok	not_mentioned	released	option_probability
Clef	imcs21	test	10109461	symptom_172	10109461	0.015559919999999998	18.458634207956493	not_mentioned	0.6148	not_mentioned	correct	ok	not_mentioned	released	option_probability
Clef	imcs21	test	10109461	symptom_173	10109461	0.015559919999999998	18.458634207956493	not_mentioned	0.518	not_mentioned	correct	ok	not_mentioned	released	option_probability
Clef	imcs21	test	10109461	symptom_174	10109461	0.015559919999999998	18.458634207956493	not_mentioned	0.8134	not_mentioned	correct	ok	not_mentioned	released	option_probability
Clef	imcs21	test	10109461	symptom_175	10109461	0.015559919999999998	18.458634207956493	not_mentioned	0.7542	not_mentioned	correct	ok	not_mentioned	released	option_probability
Clef	imcs21	test	10109461	symptom_176	10109461	0.015559919999999998	18.458634207956493	not_mentioned	0.7665	not_mentioned	correct	ok	not_mentioned	released	option_probability
Clef	imcs21	test	10109461	symptom_177	10109461	0.015559919999999998	18.458634207956493	not_mentioned	0.636	not_mentioned	correct	ok	not_mentioned	released	option_probability
Clef	imcs21	test	10109461	symptom_178	10109461	0.015559919999999998	18.458634207956493	not_mentioned	0.8243	not_mentioned	correct	ok	not_mentioned	released	option_probability
Clef	imcs21	test	10109461	symptom_179	10109461	0.015559919999999998	18.458634207956493	not_mentioned	0.8160000000000001	not_mentioned	correct	ok	not_mentioned	released	option_probability
Clef	imcs21	test	10109461	symptom_180	10109461	0.015559919999999998	18.458634207956493	not_mentioned	0.9152	not_mentioned	correct	ok	not_mentioned	released	option_probability
Clef	imcs21	test	10109461	symptom_181	10109461	0.015559919999999998	18.458634207956493	not_mentioned	0.8295	not_mentioned	correct	ok	not_mentioned	released	option_probability
Clef	imcs21	test	10109461	symptom_182	10109461	0.015559919999999998	18.458634207956493	not_mentioned	0.7293	not_mentioned	correct	ok	not_mentioned	released	option_probability
Clef	imcs21	test	10109461	symptom_183	10109461	0.015559919999999998	18.458634207956493	not_mentioned	0.899	not_mentioned	correct	ok	not_mentioned	released	option_probability
Clef	imcs21	test	10109461	symptom_184	10109461	0.015559919999999998	18.458634207956493	not_mentioned	0.8554	not_mentioned	correct	ok	not_mentioned	released	option_probability
Clef	imcs21	test	10109461	symptom_185	10109461	0.015559919999999998	18.458634207956493	negative	0.5374	not_mentioned	incorrect	ok	not_mentioned	released	option_probability
Clef	imcs21	test	10109461	symptom_186	10109461	0.015559919999999998	18.458634207956493	not_mentioned	0.9207	not_mentioned	correct	ok	not_mentioned	released	option_probability
Clef	imcs21	test	10109461	symptom_187	10109461	0.015559919999999998	18.458634207956493	not_mentioned	0.6674	not_mentioned	correct	ok	not_mentioned	released	option_probability
Clef	imcs21	test	10109461	symptom_188	10109461	0.015559919999999998	18.458634207956493	not_mentioned	0.798	not_mentioned	correct	ok	not_mentioned	released	option_probability
Clef	imcs21	test	10109461	symptom_189	10109461	0.015559919999999998	18.458634207956493	not_mentioned	0.6824	not_mentioned	correct	ok	not_mentioned	released	option_probability
Clef	imcs21	test	10109461	symptom_190	10109461	0.015559919999999998	18.458634207956493	not_mentioned	0.7221	not_mentioned	correct	ok	not_mentioned	released	option_probability
Clef	imcs21	test	10109461	symptom_191	10109461	0.015559919999999998	18.458634207956493	not_mentioned	0.7346	not_mentioned	correct	ok	not_mentioned	released	option_probability
Clef	imcs21	test	10109461	symptom_192	10109461	0.015559919999999998	18.458634207956493	not_mentioned	0.6401	not_mentioned	correct	ok	not_mentioned	released	option_probability
Clef	imcs21	test	10109461	symptom_193	10109461	0.015559919999999998	18.458634207956493	not_mentioned	0.9212	not_mentioned	correct	ok	not_mentioned	released	option_probability
Clef	imcs21	test	10109461	symptom_194	10109461	0.015559919999999998	18.458634207956493	not_mentioned	0.8731	not_mentioned	correct	ok	not_mentioned	released	option_probability
Clef	imcs21	test	10109461	symptom_195	10109461	0.015559919999999998	18.458634207956493	not_mentioned	0.9365	not_mentioned	correct	ok	not_mentioned	released	option_probability
Clef	imcs21	test	10109461	symptom_196	10109461	0.015559919999999998	18.458634207956493	not_mentioned	0.9683	not_mentioned	correct	ok	not_mentioned	released	option_probability
Clef	imcs21	test	10109461	symptom_197	10109461	0.015559919999999998	18.458634207956493	not_mentioned	0.8927	not_mentioned	correct	ok	not_mentioned	released	option_probability
Clef	imcs21	test	10109461	symptom_198	10109461	0.015559919999999998	18.458634207956493	not_mentioned	0.9082	not_mentioned	correct	ok	not_mentioned	released	option_probability
Clef	imcs21	test	10109461	symptom_199	10109461	0.015559919999999998	18.458634207956493	not_mentioned	0.9191	not_mentioned	correct	ok	not_mentioned	released	option_probability
Clef	imcs21	test	10109461	symptom_200	10109461	0.015559919999999998	18.458634207956493	not_mentioned	0.795	not_mentioned	correct	ok	not_mentioned	released	option_probability
Clef	imcs21	test	10109461	symptom_201	10109461	0.015559919999999998	18.458634207956493	not_mentioned	0.638	not_mentioned	correct	ok	not_mentioned	released	option_probability
Clef	imcs21	test	10109461	symptom_202	10109461	0.015559919999999998	18.458634207956493	uncertain	0.6013	not_mentioned	incorrect	ok	not_mentioned	released	option_probability
Clef	imcs21	test	10109461	symptom_203	10109461	0.015559919999999998	18.458634207956493	not_mentioned	0.8638	not_mentioned	correct	ok	not_mentioned	released	option_probability
Clef	imcs21	test	10109461	symptom_204	10109461	0.015559919999999998	18.458634207956493	not_mentioned	0.8832	not_mentioned	correct	ok	not_mentioned	released	option_probability
Clef	imcs21	test	10109461	symptom_205	10109461	0.015559919999999998	18.458634207956493	not_mentioned	0.9059	not_mentioned	correct	ok	not_mentioned	released	option_probability
Clef	imcs21	test	10109461	symptom_206	10109461	0.015559919999999998	18.458634207956493	not_mentioned	0.9015	not_mentioned	correct	ok	not_mentioned	released	option_probability
Clef	imcs21	test	10109461	symptom_207	10109461	0.015559919999999998	18.458634207956493	not_mentioned	0.8357	not_mentioned	correct	ok	not_mentioned	released	option_probability
Clef	imcs21	test	10109461	symptom_208	10109461	0.015559919999999998	18.458634207956493	not_mentioned	0.8669	not_mentioned	correct	ok	not_mentioned	released	option_probability
Clef	imcs21	test	10109461	symptom_209	10109461	0.015559919999999998	18.458634207956493	not_mentioned	0.8993	not_mentioned	correct	ok	not_mentioned	released	option_probability
Clef	imcs21	test	10109461	symptom_210	10109461	0.015559919999999998	18.458634207956493	not_mentioned	0.8833	not_mentioned	correct	ok	not_mentioned	released	option_probability
Clef	imcs21	test	10109461	symptom_211	10109461	0.015559919999999998	18.458634207956493	not_mentioned	0.8121	not_mentioned	correct	ok	not_mentioned	released	option_probability
Clef	imcs21	test	10109461	symptom_212	10109461	0.015559919999999998	18.458634207956493	not_mentioned	0.8642	not_mentioned	correct	ok	not_mentioned	released	option_probability
Clef	imcs21	test	10109461	symptom_213	10109461	0.015559919999999998	18.458634207956493	not_mentioned	0.9252	not_mentioned	correct	ok	not_mentioned	released	option_probability
Clef	imcs21	test	10109461	symptom_214	10109461	0.015559919999999998	18.458634207956493	not_mentioned	0.8127	not_mentioned	correct	ok	not_mentioned	released	option_probability
Clef	imcs21	test	10109461	symptom_215	10109461	0.015559919999999998	18.458634207956493	not_mentioned	0.8804	not_mentioned	correct	ok	not_mentioned	released	option_probability
Clef	imcs21	test	10109461	symptom_216	10109461	0.015559919999999998	18.458634207956493	not_mentioned	0.888	not_mentioned	correct	ok	not_mentioned	released	option_probability
Clef	imcs21	test	10109461	symptom_217	10109461	0.015559919999999998	18.458634207956493	not_mentioned	0.8658	not_mentioned	correct	ok	not_mentioned	released	option_probability
Clef	imcs21	test	10109461	symptom_218	10109461	0.015559919999999998	18.458634207956493	not_mentioned	0.822	not_mentioned	correct	ok	not_mentioned	released	option_probability
Clef	imcs21	test	10109461	symptom_219	10109461	0.015559919999999998	18.458634207956493	not_mentioned	0.8527	not_mentioned	correct	ok	not_mentioned	released	option_probability
Clef	imcs21	test	10109461	symptom_220	10109461	0.015559919999999998	18.458634207956493	not_mentioned	0.8895	not_mentioned	correct	ok	not_mentioned	released	option_probability
Clef	imcs21	test	10109461	symptom_221	10109461	0.015559919999999998	18.458634207956493	not_mentioned	0.8731	not_mentioned	correct	ok	not_mentioned	released	option_probability
Clef	imcs21	test	10109461	symptom_222	10109461	0.015559919999999998	18.458634207956493	not_mentioned	0.6756	not_mentioned	correct	ok	not_mentioned	released	option_probability
Clef	imcs21	test	10109461	symptom_223	10109461	0.015559919999999998	18.458634207956493	not_mentioned	0.7831	not_mentioned	correct	ok	not_mentioned	released	option_probability
Clef	imcs21	test	10109461	symptom_224	10109461	0.015559919999999998	18.458634207956493	not_mentioned	0.639	not_mentioned	correct	ok	not_mentioned	released	option_probability
Clef	imcs21	test	10109461	symptom_225	10109461	0.015559919999999998	18.458634207956493	not_mentioned	0.5455	not_mentioned	correct	ok	not_mentioned	released	option_probability
Clef	imcs21	test	10109461	symptom_226	10109461	0.015559919999999998	18.458634207956493	not_mentioned	0.7864	not_mentioned	correct	ok	not_mentioned	released	option_probability
Clef	imcs21	test	10109461	symptom_227	10109461	0.015559919999999998	18.458634207956493	not_mentioned	0.8572	not_mentioned	correct	ok	not_mentioned	released	option_probability
Clef	imcs21	test	10109461	symptom_228	10109461	0.015559919999999998	18.458634207956493	not_mentioned	0.8595	not_mentioned	correct	ok	not_mentioned	released	option_probability
Clef	imcs21	test	10109461	symptom_229	10109461	0.015559919999999998	18.458634207956493	not_mentioned	0.8976	not_mentioned	correct	ok	not_mentioned	released	option_probability
Clef	imcs21	test	10109461	symptom_230	10109461	0.015559919999999998	18.458634207956493	not_mentioned	0.8154	not_mentioned	correct	ok	not_mentioned	released	option_probability
Clef	imcs21	test	10109461	symptom_231	10109461	0.015559919999999998	18.458634207956493	not_mentioned	0.8452	not_mentioned	correct	ok	not_mentioned	released	option_probability
Clef	imcs21	test	10109461	symptom_232	10109461	0.015559919999999998	18.458634207956493	not_mentioned	0.7193	not_mentioned	correct	ok	not_mentioned	released	option_probability
Clef	imcs21	test	10109461	symptom_233	10109461	0.015559919999999998	18.458634207956493	not_mentioned	0.7754	not_mentioned	correct	ok	not_mentioned	released	option_probability
Clef	imcs21	test	10109461	symptom_234	10109461	0.015559919999999998	18.458634207956493	not_mentioned	0.8452	not_mentioned	correct	ok	not_mentioned	released	option_probability
Clef	imcs21	test	10109461	symptom_235	10109461	0.015559919999999998	18.458634207956493	not_mentioned	0.8807	not_mentioned	correct	ok	not_mentioned	released	option_probability
Clef	imcs21	test	10109461	symptom_236	10109461	0.015559919999999998	18.458634207956493	not_mentioned	0.7417	not_mentioned	correct	ok	not_mentioned	released	option_probability
Clef	imcs21	test	10109461	symptom_237	10109461	0.015559919999999998	18.458634207956493	not_mentioned	0.7758	not_mentioned	correct	ok	not_mentioned	released	option_probability
Clef	imcs21	test	10109461	symptom_238	10109461	0.015559919999999998	18.458634207956493	not_mentioned	0.8307	not_mentioned	correct	ok	not_mentioned	released	option_probability
Clef	imcs21	test	10109461	symptom_239	10109461	0.015559919999999998	18.458634207956493	not_mentioned	0.7987	not_mentioned	correct	ok	not_mentioned	released	option_probability
Clef	imcs21	test	10109461	symptom_240	10109461	0.015559919999999998	18.458634207956493	not_mentioned	0.8552	not_mentioned	correct	ok	not_mentioned	released	option_probability
Clef	imcs21	test	10109461	symptom_241	10109461	0.015559919999999998	18.458634207956493	not_mentioned	0.6722	not_mentioned	correct	ok	not_mentioned	released	option_probability
Clef	imcs21	test	10109461	symptom_242	10109461	0.015559919999999998	18.458634207956493	not_mentioned	0.9317	not_mentioned	correct	ok	not_mentioned	released	option_probability
Clef	imcs21	test	10109461	symptom_243	10109461	0.015559919999999998	18.458634207956493	not_mentioned	0.8412	not_mentioned	correct	ok	not_mentioned	released	option_probability
Clef	imcs21	test	10109461	symptom_244	10109461	0.015559919999999998	18.458634207956493	not_mentioned	0.4132	not_mentioned	correct	ok	not_mentioned	released	option_probability
Clef	imcs21	test	10109461	symptom_245	10109461	0.015559919999999998	18.458634207956493	not_mentioned	0.873	not_mentioned	correct	ok	not_mentioned	released	option_probability
Clef	imcs21	test	10109461	symptom_246	10109461	0.015559919999999998	18.458634207956493	not_mentioned	0.8426	not_mentioned	correct	ok	not_mentioned	released	option_probability
Clef	imcs21	test	10109461	symptom_247	10109461	0.015559919999999998	18.458634207956493	not_mentioned	0.9103	not_mentioned	correct	ok	not_mentioned	released	option_probability
Clef	imcs21	test	10109461	symptom_248	10109461	0.015559919999999998	18.458634207956493	not_mentioned	0.7495	not_mentioned	correct	ok	not_mentioned	released	option_probability
Clef	imcs21	test	10109461	symptom_249	10109461	0.015559919999999998	18.458634207956493	not_mentioned	0.9235	not_mentioned	correct	ok	not_mentioned	released	option_probability
Clef	imcs21	test	10109461	symptom_250	10109461	0.015559919999999998	18.458634207956493	not_mentioned	0.8802	not_mentioned	correct	ok	not_mentioned	released	option_probability
Clef	imcs21	test	10109461	symptom_251	10109461	0.015559919999999998	18.458634207956493	not_mentioned	0.8619	not_mentioned	correct	ok	not_mentioned	released	option_probability
Clef	imcs21	test	10109461	symptom_252	10109461	0.015559919999999998	18.458634207956493	not_mentioned	0.8261	not_mentioned	correct	ok	not_mentioned	released	option_probability
Clef	imcs21	test	10109461	symptom_253	10109461	0.015559919999999998	18.458634207956493	not_mentioned	0.8805	not_mentioned	correct	ok	not_mentioned	released	option_probability
Clef	imcs21	test	10109461	symptom_254	10109461	0.015559919999999998	18.458634207956493	not_mentioned	0.846	not_mentioned	correct	ok	not_mentioned	released	option_probability
Clef	imcs21	test	10109461	symptom_255	10109461	0.015559919999999998	18.458634207956493	not_mentioned	0.9239	not_mentioned	correct	ok	not_mentioned	released	option_probability
Clef	imcs21	test	10109461	symptom_256	10109461	0.015559919999999998	18.458634207956493	not_mentioned	0.8151	not_mentioned	correct	ok	not_mentioned	released	option_probability
Clef	imcs21	test	10109461	symptom_257	10109461	0.015559919999999998	18.458634207956493	not_mentioned	0.9796	not_mentioned	correct	ok	not_mentioned	released	option_probability
Clef	imcs21	test	10109461	symptom_258	10109461	0.015559919999999998	18.458634207956493	not_mentioned	0.9759	not_mentioned	correct	ok	not_mentioned	released	option_probability
Clef	imcs21	test	10109461	symptom_259	10109461	0.015559919999999998	18.458634207956493	not_mentioned	0.955	not_mentioned	correct	ok	not_mentioned	released	option_probability
Clef	imcs21	test	10109461	symptom_260	10109461	0.015559919999999998	18.458634207956493	not_mentioned	0.8778	not_mentioned	correct	ok	not_mentioned	released	option_probability
Clef	imcs21	test	10109461	symptom_261	10109461	0.015559919999999998	18.458634207956493	not_mentioned	0.9621	not_mentioned	correct	ok	not_mentioned	released	option_probability
Clef	imcs21	test	10109461	symptom_262	10109461	0.015559919999999998	18.458634207956493	not_mentioned	0.9018	not_mentioned	correct	ok	not_mentioned	released	option_probability
Clef	imcs21	test	10109461	symptom_263	10109461	0.015559919999999998	18.458634207956493	not_mentioned	0.9167	not_mentioned	correct	ok	not_mentioned	released	option_probability
Clef	imcs21	test	10109461	symptom_264	10109461	0.015559919999999998	18.458634207956493	not_mentioned	0.932	not_mentioned	correct	ok	not_mentioned	released	option_probability
Clef	imcs21	test	10109461	symptom_265	10109461	0.015559919999999998	18.458634207956493	not_mentioned	0.9513	not_mentioned	correct	ok	not_mentioned	released	option_probability
Clef	imcs21	test	10109461	symptom_266	10109461	0.015559919999999998	18.458634207956493	not_mentioned	0.9687	not_mentioned	correct	ok	not_mentioned	released	option_probability
Clef	imcs21	test	10109461	symptom_267	10109461	0.015559919999999998	18.458634207956493	not_mentioned	0.9065	not_mentioned	correct	ok	not_mentioned	released	option_probability
Clef	imcs21	test	10109461	symptom_268	10109461	0.015559919999999998	18.458634207956493	not_mentioned	0.9541	not_mentioned	correct	ok	not_mentioned	released	option_probability
Clef	imcs21	test	10109461	symptom_269	10109461	0.015559919999999998	18.458634207956493	not_mentioned	0.9305	not_mentioned	correct	ok	not_mentioned	released	option_probability
Clef	imcs21	test	10109461	symptom_270	10109461	0.015559919999999998	18.458634207956493	not_mentioned	0.8465	not_mentioned	correct	ok	not_mentioned	released	option_probability
Clef	imcs21	test	10109461	symptom_271	10109461	0.015559919999999998	18.458634207956493	not_mentioned	0.841	not_mentioned	correct	ok	not_mentioned	released	option_probability
Clef	imcs21	test	10109461	symptom_272	10109461	0.015559919999999998	18.458634207956493	not_mentioned	0.9589	not_mentioned	correct	ok	not_mentioned	released	option_probability
Clef	imcs21	test	10109461	symptom_273	10109461	0.015559919999999998	18.458634207956493	not_mentioned	0.966	not_mentioned	correct	ok	not_mentioned	released	option_probability
Clef	imcs21	test	10109461	symptom_274	10109461	0.015559919999999998	18.458634207956493	not_mentioned	0.775	not_mentioned	correct	ok	not_mentioned	released	option_probability
Clef	imcs21	test	10109461	symptom_275	10109461	0.015559919999999998	18.458634207956493	not_mentioned	0.8864	not_mentioned	correct	ok	not_mentioned	released	option_probability
Clef	imcs21	test	10109461	symptom_276	10109461	0.015559919999999998	18.458634207956493	not_mentioned	0.8993	not_mentioned	correct	ok	not_mentioned	released	option_probability
Clef	imcs21	test	10109461	symptom_277	10109461	0.015559919999999998	18.458634207956493	not_mentioned	0.8783	not_mentioned	correct	ok	not_mentioned	released	option_probability
Clef	imcs21	test	10109461	symptom_278	10109461	0.015559919999999998	18.458634207956493	not_mentioned	0.923	not_mentioned	correct	ok	not_mentioned	released	option_probability
Clef	imcs21	test	10109461	symptom_279	10109461	0.015559919999999998	18.458634207956493	not_mentioned	0.898	not_mentioned	correct	ok	not_mentioned	released	option_probability
Clef	imcs21	test	10109461	symptom_280	10109461	0.015559919999999998	18.458634207956493	not_mentioned	0.9672	not_mentioned	correct	ok	not_mentioned	released	option_probability
Clef	imcs21	test	10109461	symptom_281	10109461	0.015559919999999998	18.458634207956493	not_mentioned	0.918	not_mentioned	correct	ok	not_mentioned	released	option_probability
Clef	imcs21	test	10109461	symptom_282	10109461	0.015559919999999998	18.458634207956493	not_mentioned	0.9677	not_mentioned	correct	ok	not_mentioned	released	option_probability
Clef	imcs21	test	10109461	symptom_283	10109461	0.015559919999999998	18.458634207956493	not_mentioned	0.9447	not_mentioned	correct	ok	not_mentioned	released	option_probability
Clef	imcs21	test	10109461	symptom_284	10109461	0.015559919999999998	18.458634207956493	not_mentioned	0.8868	not_mentioned	correct	ok	not_mentioned	released	option_probability
Clef	imcs21	test	10109461	symptom_285	10109461	0.015559919999999998	18.458634207956493	not_mentioned	0.9024	not_mentioned	correct	ok	not_mentioned	released	option_probability
Clef	imcs21	test	10109461	symptom_286	10109461	0.015559919999999998	18.458634207956493	not_mentioned	0.9606	not_mentioned	correct	ok	not_mentioned	released	option_probability
Clef	imcs21	test	10109461	symptom_287	10109461	0.015559919999999998	18.458634207956493	not_mentioned	0.9419	not_mentioned	correct	ok	not_mentioned	released	option_probability
Clef	imcs21	test	10109461	symptom_288	10109461	0.015559919999999998	18.458634207956493	not_mentioned	0.9204	not_mentioned	correct	ok	not_mentioned	released	option_probability
Clef	imcs21	test	10109461	symptom_289	10109461	0.015559919999999998	18.458634207956493	not_mentioned	0.8875	not_mentioned	correct	ok	not_mentioned	released	option_probability
Clef	imcs21	test	10109461	symptom_290	10109461	0.015559919999999998	18.458634207956493	not_mentioned	0.9463	not_mentioned	correct	ok	not_mentioned	released	option_probability
Clef	imcs21	test	10109461	symptom_291	10109461	0.015559919999999998	18.458634207956493	not_mentioned	0.9118	not_mentioned	correct	ok	not_mentioned	released	option_probability
Clef	imcs21	test	10109461	symptom_292	10109461	0.015559919999999998	18.458634207956493	not_mentioned	0.961	not_mentioned	correct	ok	not_mentioned	released	option_probability
Clef	imcs21	test	10109461	symptom_293	10109461	0.015559919999999998	18.458634207956493	not_mentioned	0.9356	not_mentioned	correct	ok	not_mentioned	released	option_probability
Clef	imcs21	test	10109461	symptom_294	10109461	0.015559919999999998	18.458634207956493	not_mentioned	0.9377	not_mentioned	correct	ok	not_mentioned	released	option_probability
Clef	imcs21	test	10109461	symptom_295	10109461	0.015559919999999998	18.458634207956493	not_mentioned	0.9582	not_mentioned	correct	ok	not_mentioned	released	option_probability
Clef	imcs21	test	10109461	symptom_296	10109461	0.015559919999999998	18.458634207956493	not_mentioned	0.9426	not_mentioned	correct	ok	not_mentioned	released	option_probability
Clef	imcs21	test	10109461	symptom_297	10109461	0.015559919999999998	18.458634207956493	not_mentioned	0.9172	not_mentioned	correct	ok	not_mentioned	released	option_probability
Clef	imcs21	test	10109461	symptom_298	10109461	0.015559919999999998	18.458634207956493	not_mentioned	0.9282	not_mentioned	correct	ok	not_mentioned	released	option_probability
Clef	imcs21	test	10109461	symptom_299	10109461	0.015559919999999998	18.458634207956493	not_mentioned	0.9344	not_mentioned	correct	ok	not_mentioned	released	option_probability
Clef	imcs21	test	10109461	symptom_300	10109461	0.015559919999999998	18.458634207956493	not_mentioned	0.9601	not_mentioned	correct	ok	not_mentioned	released	option_probability
Clef	imcs21	test	10109461	symptom_301	10109461	0.015559919999999998	18.458634207956493	not_mentioned	0.8863	not_mentioned	correct	ok	not_mentioned	released	option_probability
Clef	imcs21	test	10109461	symptom_302	10109461	0.015559919999999998	18.458634207956493	not_mentioned	0.9267	not_mentioned	correct	ok	not_mentioned	released	option_probability
Clef	imcs21	test	10109461	symptom_303	10109461	0.015559919999999998	18.458634207956493	not_mentioned	0.934	not_mentioned	correct	ok	not_mentioned	released	option_probability
Clef	imcs21	test	10109461	symptom_304	10109461	0.015559919999999998	18.458634207956493	not_mentioned	0.9613	not_mentioned	correct	ok	not_mentioned	released	option_probability
Clef	imcs21	test	10109461	symptom_305	10109461	0.015559919999999998	18.458634207956493	not_mentioned	0.9423	not_mentioned	correct	ok	not_mentioned	released	option_probability
Clef	imcs21	test	10109461	symptom_306	10109461	0.015559919999999998	18.458634207956493	not_mentioned	0.8633	not_mentioned	correct	ok	not_mentioned	released	option_probability
Clef	imcs21	test	10109461	symptom_307	10109461	0.015559919999999998	18.458634207956493	not_mentioned	0.9482	not_mentioned	correct	ok	not_mentioned	released	option_probability
Clef	imcs21	test	10109461	symptom_308	10109461	0.015559919999999998	18.458634207956493	not_mentioned	0.9273	not_mentioned	correct	ok	not_mentioned	released	option_probability
Clef	imcs21	test	10109461	symptom_309	10109461	0.015559919999999998	18.458634207956493	not_mentioned	0.9362	not_mentioned	correct	ok	not_mentioned	released	option_probability
Clef	imcs21	test	10109461	symptom_310	10109461	0.015559919999999998	18.458634207956493	not_mentioned	0.9396	not_mentioned	correct	ok	not_mentioned	released	option_probability
Clef	imcs21	test	10109461	symptom_311	10109461	0.015559919999999998	18.458634207956493	not_mentioned	0.9155	not_mentioned	correct	ok	not_mentioned	released	option_probability
Clef	imcs21	test	10109461	symptom_312	10109461	0.015559919999999998	18.458634207956493	not_mentioned	0.8737	not_mentioned	correct	ok	not_mentioned	released	option_probability
Clef	imcs21	test	10109461	symptom_313	10109461	0.015559919999999998	18.458634207956493	not_mentioned	0.8923	not_mentioned	correct	ok	not_mentioned	released	option_probability
Clef	imcs21	test	10109461	symptom_314	10109461	0.015559919999999998	18.458634207956493	not_mentioned	0.9441	not_mentioned	correct	ok	not_mentioned	released	option_probability
Clef	imcs21	test	10109461	symptom_315	10109461	0.015559919999999998	18.458634207956493	not_mentioned	0.7968	not_mentioned	correct	ok	not_mentioned	released	option_probability
Clef	imcs21	test	10109461	symptom_316	10109461	0.015559919999999998	18.458634207956493	not_mentioned	0.9265	not_mentioned	correct	ok	not_mentioned	released	option_probability
Clef	imcs21	test	10109461	symptom_317	10109461	0.015559919999999998	18.458634207956493	not_mentioned	0.9562	not_mentioned	correct	ok	not_mentioned	released	option_probability
Clef	imcs21	test	10109461	symptom_318	10109461	0.015559919999999998	18.458634207956493	not_mentioned	0.9712	not_mentioned	correct	ok	not_mentioned	released	option_probability
Clef	imcs21	test	10109461	symptom_319	10109461	0.015559919999999998	18.458634207956493	not_mentioned	0.9548	not_mentioned	correct	ok	not_mentioned	released	option_probability
Clef	imcs21	test	10109461	symptom_320	10109461	0.015559919999999998	18.458634207956493	not_mentioned	0.7962	not_mentioned	correct	ok	not_mentioned	released	option_probability
Clef	imcs21	test	10109461	symptom_321	10109461	0.015559919999999998	18.458634207956493	not_mentioned	0.9133	not_mentioned	correct	ok	not_mentioned	released	option_probability
Clef	imcs21	test	10109461	symptom_322	10109461	0.015559919999999998	18.458634207956493	not_mentioned	0.943	not_mentioned	correct	ok	not_mentioned	released	option_probability
Clef	imcs21	test	10109461	symptom_323	10109461	0.015559919999999998	18.458634207956493	not_mentioned	0.925	not_mentioned	correct	ok	not_mentioned	released	option_probability
Clef	imcs21	test	10109461	symptom_324	10109461	0.015559919999999998	18.458634207956493	not_mentioned	0.9097	not_mentioned	correct	ok	not_mentioned	released	option_probability
Clef	imcs21	test	10109461	symptom_325	10109461	0.015559919999999998	18.458634207956493	not_mentioned	0.9429	not_mentioned	correct	ok	not_mentioned	released	option_probability
Clef	imcs21	test	10109461	symptom_326	10109461	0.015559919999999998	18.458634207956493	not_mentioned	0.7987	not_mentioned	correct	ok	not_mentioned	released	option_probability
Clef	imcs21	test	10109461	symptom_327	10109461	0.015559919999999998	18.458634207956493	not_mentioned	0.8683	not_mentioned	correct	ok	not_mentioned	released	option_probability
Clef	imcs21	test	10109461	symptom_328	10109461	0.015559919999999998	18.458634207956493	not_mentioned	0.8585	not_mentioned	correct	ok	not_mentioned	released	option_probability
Clef	imcs21	test	10109461	symptom_329	10109461	0.015559919999999998	18.458634207956493	not_mentioned	0.935	not_mentioned	correct	ok	not_mentioned	released	option_probability
Clef	imcs21	test	10109461	symptom_330	10109461	0.015559919999999998	18.458634207956493	not_mentioned	0.9182	not_mentioned	correct	ok	not_mentioned	released	option_probability
Clef	imcs21	test	10110537	symptom_000	10110537	0.014970959999999998	16.265272666001692	not_mentioned	0.6919	not_mentioned	correct	ok	not_mentioned	released	option_probability
Clef	imcs21	test	10110537	symptom_001	10110537	0.014970959999999998	16.265272666001692	positive	0.7083	not_mentioned	incorrect	ok	not_mentioned	released	option_probability
Clef	imcs21	test	10110537	symptom_002	10110537	0.014970959999999998	16.265272666001692	not_mentioned	0.5653	not_mentioned	correct	ok	not_mentioned	released	option_probability
Clef	imcs21	test	10110537	symptom_003	10110537	0.014970959999999998	16.265272666001692	not_mentioned	0.8998	not_mentioned	correct	ok	not_mentioned	released	option_probability
Clef	imcs21	test	10110537	symptom_004	10110537	0.014970959999999998	16.265272666001692	not_mentioned	0.8695	not_mentioned	correct	ok	not_mentioned	released	option_probability
Clef	imcs21	test	10110537	symptom_005	10110537	0.014970959999999998	16.265272666001692	not_mentioned	0.8703	not_mentioned	correct	ok	not_mentioned	released	option_probability
Clef	imcs21	test	10110537	symptom_006	10110537	0.014970959999999998	16.265272666001692	not_mentioned	0.8541	not_mentioned	correct	ok	not_mentioned	released	option_probability
Clef	imcs21	test	10110537	symptom_007	10110537	0.014970959999999998	16.265272666001692	not_mentioned	0.6036	not_mentioned	correct	ok	not_mentioned	released	option_probability
Clef	imcs21	test	10110537	symptom_008	10110537	0.014970959999999998	16.265272666001692	not_mentioned	0.9314	not_mentioned	correct	ok	not_mentioned	released	option_probability
Clef	imcs21	test	10110537	symptom_009	10110537	0.014970959999999998	16.265272666001692	not_mentioned	0.639	not_mentioned	correct	ok	not_mentioned	released	option_probability
Clef	imcs21	test	10110537	symptom_010	10110537	0.014970959999999998	16.265272666001692	not_mentioned	0.8908	not_mentioned	correct	ok	not_mentioned	released	option_probability
Clef	imcs21	test	10110537	symptom_011	10110537	0.014970959999999998	16.265272666001692	not_mentioned	0.7482	not_mentioned	correct	ok	not_mentioned	released	option_probability
Clef	imcs21	test	10110537	symptom_012	10110537	0.014970959999999998	16.265272666001692	not_mentioned	0.7587	not_mentioned	correct	ok	not_mentioned	released	option_probability
Clef	imcs21	test	10110537	symptom_013	10110537	0.014970959999999998	16.265272666001692	not_mentioned	0.9017	not_mentioned	correct	ok	not_mentioned	released	option_probability
Clef	imcs21	test	10110537	symptom_014	10110537	0.014970959999999998	16.265272666001692	not_mentioned	0.5447	not_mentioned	correct	ok	not_mentioned	released	option_probability
Clef	imcs21	test	10110537	symptom_015	10110537	0.014970959999999998	16.265272666001692	not_mentioned	0.5586	not_mentioned	correct	ok	not_mentioned	released	option_probability
Clef	imcs21	test	10110537	symptom_016	10110537	0.014970959999999998	16.265272666001692	not_mentioned	0.9098	not_mentioned	correct	ok	not_mentioned	released	option_probability
Clef	imcs21	test	10110537	symptom_017	10110537	0.014970959999999998	16.265272666001692	positive	0.9205	positive	correct	ok	positive	released	option_probability
Clef	imcs21	test	10110537	symptom_018	10110537	0.014970959999999998	16.265272666001692	not_mentioned	0.8999	not_mentioned	correct	ok	not_mentioned	released	option_probability
Clef	imcs21	test	10110537	symptom_019	10110537	0.014970959999999998	16.265272666001692	not_mentioned	0.8675	not_mentioned	correct	ok	not_mentioned	released	option_probability
Clef	imcs21	test	10110537	symptom_020	10110537	0.014970959999999998	16.265272666001692	not_mentioned	0.8829	not_mentioned	correct	ok	not_mentioned	released	option_probability
Clef	imcs21	test	10110537	symptom_021	10110537	0.014970959999999998	16.265272666001692	uncertain	0.3603	positive	incorrect	ok	positive	released	option_probability
Clef	imcs21	test	10110537	symptom_022	10110537	0.014970959999999998	16.265272666001692	not_mentioned	0.4575	not_mentioned	correct	ok	not_mentioned	released	option_probability
Clef	imcs21	test	10110537	symptom_023	10110537	0.014970959999999998	16.265272666001692	not_mentioned	0.8826	not_mentioned	correct	ok	not_mentioned	released	option_probability
Clef	imcs21	test	10110537	symptom_024	10110537	0.014970959999999998	16.265272666001692	not_mentioned	0.862	not_mentioned	correct	ok	not_mentioned	released	option_probability
Clef	imcs21	test	10110537	symptom_025	10110537	0.014970959999999998	16.265272666001692	not_mentioned	0.8192	not_mentioned	correct	ok	not_mentioned	released	option_probability
Clef	imcs21	test	10110537	symptom_026	10110537	0.014970959999999998	16.265272666001692	not_mentioned	0.8981	not_mentioned	correct	ok	not_mentioned	released	option_probability
Clef	imcs21	test	10110537	symptom_027	10110537	0.014970959999999998	16.265272666001692	not_mentioned	0.8468	not_mentioned	correct	ok	not_mentioned	released	option_probability
Clef	imcs21	test	10110537	symptom_028	10110537	0.014970959999999998	16.265272666001692	not_mentioned	0.8023	not_mentioned	correct	ok	not_mentioned	released	option_probability
Clef	imcs21	test	10110537	symptom_029	10110537	0.014970959999999998	16.265272666001692	not_mentioned	0.8005	not_mentioned	correct	ok	not_mentioned	released	option_probability
Clef	imcs21	test	10110537	symptom_030	10110537	0.014970959999999998	16.265272666001692	negative	0.7609	not_mentioned	incorrect	ok	not_mentioned	released	option_probability
Clef	imcs21	test	10110537	symptom_031	10110537	0.014970959999999998	16.265272666001692	not_mentioned	0.7635	not_mentioned	correct	ok	not_mentioned	released	option_probability
Clef	imcs21	test	10110537	symptom_032	10110537	0.014970959999999998	16.265272666001692	not_mentioned	0.954	not_mentioned	correct	ok	not_mentioned	released	option_probability
Clef	imcs21	test	10110537	symptom_033	10110537	0.014970959999999998	16.265272666001692	not_mentioned	0.8136	not_mentioned	correct	ok	not_mentioned	released	option_probability
Clef	imcs21	test	10110537	symptom_034	10110537	0.014970959999999998	16.265272666001692	not_mentioned	0.9533	not_mentioned	correct	ok	not_mentioned	released	option_probability
Clef	imcs21	test	10110537	symptom_035	10110537	0.014970959999999998	16.265272666001692	not_mentioned	0.6239	not_mentioned	correct	ok	not_mentioned	released	option_probability
Clef	imcs21	test	10110537	symptom_036	10110537	0.014970959999999998	16.265272666001692	not_mentioned	0.7524	not_mentioned	correct	ok	not_mentioned	released	option_probability
Clef	imcs21	test	10110537	symptom_037	10110537	0.014970959999999998	16.265272666001692	not_mentioned	0.6979	not_mentioned	correct	ok	not_mentioned	released	option_probability
Clef	imcs21	test	10110537	symptom_038	10110537	0.014970959999999998	16.265272666001692	not_mentioned	0.8793	not_mentioned	correct	ok	not_mentioned	released	option_probability
Clef	imcs21	test	10110537	symptom_039	10110537	0.014970959999999998	16.265272666001692	not_mentioned	0.8713	not_mentioned	correct	ok	not_mentioned	released	option_probability
Clef	imcs21	test	10110537	symptom_040	10110537	0.014970959999999998	16.265272666001692	not_mentioned	0.894	not_mentioned	correct	ok	not_mentioned	released	option_probability
Clef	imcs21	test	10110537	symptom_041	10110537	0.014970959999999998	16.265272666001692	not_mentioned	0.8313	not_mentioned	correct	ok	not_mentioned	released	option_probability
Clef	imcs21	test	10110537	symptom_042	10110537	0.014970959999999998	16.265272666001692	not_mentioned	0.8561	not_mentioned	correct	ok	not_mentioned	released	option_probability
Clef	imcs21	test	10110537	symptom_043	10110537	0.014970959999999998	16.265272666001692	not_mentioned	0.7777	not_mentioned	correct	ok	not_mentioned	released	option_probability
Clef	imcs21	test	10110537	symptom_044	10110537	0.014970959999999998	16.265272666001692	not_mentioned	0.731	not_mentioned	correct	ok	not_mentioned	released	option_probability
Clef	imcs21	test	10110537	symptom_045	10110537	0.014970959999999998	16.265272666001692	not_mentioned	0.8656	not_mentioned	correct	ok	not_mentioned	released	option_probability
Clef	imcs21	test	10110537	symptom_046	10110537	0.014970959999999998	16.265272666001692	not_mentioned	0.6389	not_mentioned	correct	ok	not_mentioned	released	option_probability
Clef	imcs21	test	10110537	symptom_047	10110537	0.014970959999999998	16.265272666001692	not_mentioned	0.7817	not_mentioned	correct	ok	not_mentioned	released	option_probability
Clef	imcs21	test	10110537	symptom_048	10110537	0.014970959999999998	16.265272666001692	not_mentioned	0.8391	not_mentioned	correct	ok	not_mentioned	released	option_probability
Clef	imcs21	test	10110537	symptom_049	10110537	0.014970959999999998	16.265272666001692	not_mentioned	0.9244	not_mentioned	correct	ok	not_mentioned	released	option_probability
Clef	imcs21	test	10110537	symptom_050	10110537	0.014970959999999998	16.265272666001692	not_mentioned	0.6714	not_mentioned	correct	ok	not_mentioned	released	option_probability
Clef	imcs21	test	10110537	symptom_051	10110537	0.014970959999999998	16.265272666001692	not_mentioned	0.7648	not_mentioned	correct	ok	not_mentioned	released	option_probability
Clef	imcs21	test	10110537	symptom_052	10110537	0.014970959999999998	16.265272666001692	not_mentioned	0.7139	not_mentioned	correct	ok	not_mentioned	released	option_probability
Clef	imcs21	test	10110537	symptom_053	10110537	0.014970959999999998	16.265272666001692	not_mentioned	0.8173	not_mentioned	correct	ok	not_mentioned	released	option_probability
Clef	imcs21	test	10110537	symptom_054	10110537	0.014970959999999998	16.265272666001692	not_mentioned	0.9319	not_mentioned	correct	ok	not_mentioned	released	option_probability
Clef	imcs21	test	10110537	symptom_055	10110537	0.014970959999999998	16.265272666001692	not_mentioned	0.8878	not_mentioned	correct	ok	not_mentioned	released	option_probability
Clef	imcs21	test	10110537	symptom_056	10110537	0.014970959999999998	16.265272666001692	not_mentioned	0.8876	not_mentioned	correct	ok	not_mentioned	released	option_probability
Clef	imcs21	test	10110537	symptom_057	10110537	0.014970959999999998	16.265272666001692	not_mentioned	0.8796	not_mentioned	correct	ok	not_mentioned	released	option_probability
Clef	imcs21	test	10110537	symptom_058	10110537	0.014970959999999998	16.265272666001692	not_mentioned	0.8116	not_mentioned	correct	ok	not_mentioned	released	option_probability
Clef	imcs21	test	10110537	symptom_059	10110537	0.014970959999999998	16.265272666001692	not_mentioned	0.9171	not_mentioned	correct	ok	not_mentioned	released	option_probability
Clef	imcs21	test	10110537	symptom_060	10110537	0.014970959999999998	16.265272666001692	not_mentioned	0.9321	not_mentioned	correct	ok	not_mentioned	released	option_probability
Clef	imcs21	test	10110537	symptom_061	10110537	0.014970959999999998	16.265272666001692	not_mentioned	0.8898	not_mentioned	correct	ok	not_mentioned	released	option_probability
Clef	imcs21	test	10110537	symptom_062	10110537	0.014970959999999998	16.265272666001692	not_mentioned	0.8374	not_mentioned	correct	ok	not_mentioned	released	option_probability
Clef	imcs21	test	10110537	symptom_063	10110537	0.014970959999999998	16.265272666001692	not_mentioned	0.8378	not_mentioned	correct	ok	not_mentioned	released	option_probability
Clef	imcs21	test	10110537	symptom_064	10110537	0.014970959999999998	16.265272666001692	not_mentioned	0.7686	not_mentioned	correct	ok	not_mentioned	released	option_probability
Clef	imcs21	test	10110537	symptom_065	10110537	0.014970959999999998	16.265272666001692	not_mentioned	0.9709	not_mentioned	correct	ok	not_mentioned	released	option_probability
Clef	imcs21	test	10110537	symptom_066	10110537	0.014970959999999998	16.265272666001692	not_mentioned	0.9391	not_mentioned	correct	ok	not_mentioned	released	option_probability
Clef	imcs21	test	10110537	symptom_067	10110537	0.014970959999999998	16.265272666001692	not_mentioned	0.9707	not_mentioned	correct	ok	not_mentioned	released	option_probability
Clef	imcs21	test	10110537	symptom_068	10110537	0.014970959999999998	16.265272666001692	not_mentioned	0.8662	not_mentioned	correct	ok	not_mentioned	released	option_probability
Clef	imcs21	test	10110537	symptom_069	10110537	0.014970959999999998	16.265272666001692	not_mentioned	0.8767	not_mentioned	correct	ok	not_mentioned	released	option_probability
Clef	imcs21	test	10110537	symptom_070	10110537	0.014970959999999998	16.265272666001692	not_mentioned	0.9389	not_mentioned	correct	ok	not_mentioned	released	option_probability
Clef	imcs21	test	10110537	symptom_071	10110537	0.014970959999999998	16.265272666001692	not_mentioned	0.8648	not_mentioned	correct	ok	not_mentioned	released	option_probability
Clef	imcs21	test	10110537	symptom_072	10110537	0.014970959999999998	16.265272666001692	not_mentioned	0.947	not_mentioned	correct	ok	not_mentioned	released	option_probability
Clef	imcs21	test	10110537	symptom_073	10110537	0.014970959999999998	16.265272666001692	not_mentioned	0.9046	not_mentioned	correct	ok	not_mentioned	released	option_probability
Clef	imcs21	test	10110537	symptom_074	10110537	0.014970959999999998	16.265272666001692	not_mentioned	0.8351	not_mentioned	correct	ok	not_mentioned	released	option_probability
Clef	imcs21	test	10110537	symptom_075	10110537	0.014970959999999998	16.265272666001692	not_mentioned	0.952	not_mentioned	correct	ok	not_mentioned	released	option_probability
Clef	imcs21	test	10110537	symptom_076	10110537	0.014970959999999998	16.265272666001692	not_mentioned	0.7337	not_mentioned	correct	ok	not_mentioned	released	option_probability
Clef	imcs21	test	10110537	symptom_077	10110537	0.014970959999999998	16.265272666001692	not_mentioned	0.9046	not_mentioned	correct	ok	not_mentioned	released	option_probability
Clef	imcs21	test	10110537	symptom_078	10110537	0.014970959999999998	16.265272666001692	not_mentioned	0.8722	not_mentioned	correct	ok	not_mentioned	released	option_probability
Clef	imcs21	test	10110537	symptom_079	10110537	0.014970959999999998	16.265272666001692	not_mentioned	0.914	not_mentioned	correct	ok	not_mentioned	released	option_probability
Clef	imcs21	test	10110537	symptom_080	10110537	0.014970959999999998	16.265272666001692	not_mentioned	0.8846	not_mentioned	correct	ok	not_mentioned	released	option_probability
Clef	imcs21	test	10110537	symptom_081	10110537	0.014970959999999998	16.265272666001692	not_mentioned	0.9437	not_mentioned	correct	ok	not_mentioned	released	option_probability
Clef	imcs21	test	10110537	symptom_082	10110537	0.014970959999999998	16.265272666001692	not_mentioned	0.9443	not_mentioned	correct	ok	not_mentioned	released	option_probability
Clef	imcs21	test	10110537	symptom_083	10110537	0.014970959999999998	16.265272666001692	not_mentioned	0.8435	not_mentioned	correct	ok	not_mentioned	released	option_probability
Clef	imcs21	test	10110537	symptom_084	10110537	0.014970959999999998	16.265272666001692	not_mentioned	0.8792	not_mentioned	correct	ok	not_mentioned	released	option_probability
Clef	imcs21	test	10110537	symptom_085	10110537	0.014970959999999998	16.265272666001692	not_mentioned	0.9414	not_mentioned	correct	ok	not_mentioned	released	option_probability
Clef	imcs21	test	10110537	symptom_086	10110537	0.014970959999999998	16.265272666001692	not_mentioned	0.7827	not_mentioned	correct	ok	not_mentioned	released	option_probability
Clef	imcs21	test	10110537	symptom_087	10110537	0.014970959999999998	16.265272666001692	not_mentioned	0.901	not_mentioned	correct	ok	not_mentioned	released	option_probability
Clef	imcs21	test	10110537	symptom_088	10110537	0.014970959999999998	16.265272666001692	not_mentioned	0.9082	not_mentioned	correct	ok	not_mentioned	released	option_probability
Clef	imcs21	test	10110537	symptom_089	10110537	0.014970959999999998	16.265272666001692	not_mentioned	0.6716	not_mentioned	correct	ok	not_mentioned	released	option_probability
Clef	imcs21	test	10110537	symptom_090	10110537	0.014970959999999998	16.265272666001692	not_mentioned	0.9421	not_mentioned	correct	ok	not_mentioned	released	option_probability
Clef	imcs21	test	10110537	symptom_091	10110537	0.014970959999999998	16.265272666001692	not_mentioned	0.8964	not_mentioned	correct	ok	not_mentioned	released	option_probability
Clef	imcs21	test	10110537	symptom_092	10110537	0.014970959999999998	16.265272666001692	not_mentioned	0.9636	not_mentioned	correct	ok	not_mentioned	released	option_probability
Clef	imcs21	test	10110537	symptom_093	10110537	0.014970959999999998	16.265272666001692	not_mentioned	0.859	not_mentioned	correct	ok	not_mentioned	released	option_probability
Clef	imcs21	test	10110537	symptom_094	10110537	0.014970959999999998	16.265272666001692	not_mentioned	0.937	not_mentioned	correct	ok	not_mentioned	released	option_probability
Clef	imcs21	test	10110537	symptom_095	10110537	0.014970959999999998	16.265272666001692	not_mentioned	0.8818	not_mentioned	correct	ok	not_mentioned	released	option_probability
Clef	imcs21	test	10110537	symptom_096	10110537	0.014970959999999998	16.265272666001692	not_mentioned	0.9374	not_mentioned	correct	ok	not_mentioned	released	option_probability
Clef	imcs21	test	10110537	symptom_097	10110537	0.014970959999999998	16.265272666001692	not_mentioned	0.8991	not_mentioned	correct	ok	not_mentioned	released	option_probability
Clef	imcs21	test	10110537	symptom_098	10110537	0.014970959999999998	16.265272666001692	not_mentioned	0.8167	not_mentioned	correct	ok	not_mentioned	released	option_probability
Clef	imcs21	test	10110537	symptom_099	10110537	0.014970959999999998	16.265272666001692	not_mentioned	0.9089	not_mentioned	correct	ok	not_mentioned	released	option_probability
Clef	imcs21	test	10110537	symptom_100	10110537	0.014970959999999998	16.265272666001692	not_mentioned	0.9447	not_mentioned	correct	ok	not_mentioned	released	option_probability
Clef	imcs21	test	10110537	symptom_101	10110537	0.014970959999999998	16.265272666001692	not_mentioned	0.9318	not_mentioned	correct	ok	not_mentioned	released	option_probability
Clef	imcs21	test	10110537	symptom_102	10110537	0.014970959999999998	16.265272666001692	not_mentioned	0.9447	not_mentioned	correct	ok	not_mentioned	released	option_probability
Clef	imcs21	test	10110537	symptom_103	10110537	0.014970959999999998	16.265272666001692	not_mentioned	0.9572	not_mentioned	correct	ok	not_mentioned	released	option_probability
Clef	imcs21	test	10110537	symptom_104	10110537	0.014970959999999998	16.265272666001692	not_mentioned	0.9281	not_mentioned	correct	ok	not_mentioned	released	option_probability
Clef	imcs21	test	10110537	symptom_105	10110537	0.014970959999999998	16.265272666001692	not_mentioned	0.9354	not_mentioned	correct	ok	not_mentioned	released	option_probability
Clef	imcs21	test	10110537	symptom_106	10110537	0.014970959999999998	16.265272666001692	not_mentioned	0.8891	not_mentioned	correct	ok	not_mentioned	released	option_probability
Clef	imcs21	test	10110537	symptom_107	10110537	0.014970959999999998	16.265272666001692	not_mentioned	0.8456	not_mentioned	correct	ok	not_mentioned	released	option_probability
Clef	imcs21	test	10110537	symptom_108	10110537	0.014970959999999998	16.265272666001692	not_mentioned	0.8868	not_mentioned	correct	ok	not_mentioned	released	option_probability
Clef	imcs21	test	10110537	symptom_109	10110537	0.014970959999999998	16.265272666001692	not_mentioned	0.8152	not_mentioned	correct	ok	not_mentioned	released	option_probability
Clef	imcs21	test	10110537	symptom_110	10110537	0.014970959999999998	16.265272666001692	not_mentioned	0.834	not_mentioned	correct	ok	not_mentioned	released	option_probability
