## Supplementary material for "Evaluation of System One Models on Biomedical Texts": Experiment Results: experiment-results.csv (part 197 of 409)

model	dataset	split	case_id	field	source_cluster	case_cost_usd	case_latency_s	prediction	confidence	true_label	adjudication	status	released_label	reference_source	confidence_source	clean_case_id	case_role	error_probability
Clef	imcs21	test	10110537	symptom_111	10110537	0.014970959999999998	16.265272666001692	not_mentioned	0.7366	not_mentioned	correct	ok	not_mentioned	released	option_probability
Clef	imcs21	test	10110537	symptom_112	10110537	0.014970959999999998	16.265272666001692	not_mentioned	0.9658	not_mentioned	correct	ok	not_mentioned	released	option_probability
Clef	imcs21	test	10110537	symptom_113	10110537	0.014970959999999998	16.265272666001692	not_mentioned	0.8375	not_mentioned	correct	ok	not_mentioned	released	option_probability
Clef	imcs21	test	10110537	symptom_114	10110537	0.014970959999999998	16.265272666001692	not_mentioned	0.9508	not_mentioned	correct	ok	not_mentioned	released	option_probability
Clef	imcs21	test	10110537	symptom_115	10110537	0.014970959999999998	16.265272666001692	not_mentioned	0.7723	not_mentioned	correct	ok	not_mentioned	released	option_probability
Clef	imcs21	test	10110537	symptom_116	10110537	0.014970959999999998	16.265272666001692	not_mentioned	0.5512	not_mentioned	correct	ok	not_mentioned	released	option_probability
Clef	imcs21	test	10110537	symptom_117	10110537	0.014970959999999998	16.265272666001692	not_mentioned	0.6862	not_mentioned	correct	ok	not_mentioned	released	option_probability
Clef	imcs21	test	10110537	symptom_118	10110537	0.014970959999999998	16.265272666001692	not_mentioned	0.9305	not_mentioned	correct	ok	not_mentioned	released	option_probability
Clef	imcs21	test	10110537	symptom_119	10110537	0.014970959999999998	16.265272666001692	not_mentioned	0.8995	not_mentioned	correct	ok	not_mentioned	released	option_probability
Clef	imcs21	test	10110537	symptom_120	10110537	0.014970959999999998	16.265272666001692	not_mentioned	0.8	not_mentioned	correct	ok	not_mentioned	released	option_probability
Clef	imcs21	test	10110537	symptom_121	10110537	0.014970959999999998	16.265272666001692	not_mentioned	0.7421	not_mentioned	correct	ok	not_mentioned	released	option_probability
Clef	imcs21	test	10110537	symptom_122	10110537	0.014970959999999998	16.265272666001692	not_mentioned	0.8649	not_mentioned	correct	ok	not_mentioned	released	option_probability
Clef	imcs21	test	10110537	symptom_123	10110537	0.014970959999999998	16.265272666001692	not_mentioned	0.9253	not_mentioned	correct	ok	not_mentioned	released	option_probability
Clef	imcs21	test	10110537	symptom_124	10110537	0.014970959999999998	16.265272666001692	not_mentioned	0.9543	not_mentioned	correct	ok	not_mentioned	released	option_probability
Clef	imcs21	test	10110537	symptom_125	10110537	0.014970959999999998	16.265272666001692	not_mentioned	0.7189	not_mentioned	correct	ok	not_mentioned	released	option_probability
Clef	imcs21	test	10110537	symptom_126	10110537	0.014970959999999998	16.265272666001692	not_mentioned	0.9609	not_mentioned	correct	ok	not_mentioned	released	option_probability
Clef	imcs21	test	10110537	symptom_127	10110537	0.014970959999999998	16.265272666001692	not_mentioned	0.9571	not_mentioned	correct	ok	not_mentioned	released	option_probability
Clef	imcs21	test	10110537	symptom_128	10110537	0.014970959999999998	16.265272666001692	not_mentioned	0.7524	not_mentioned	correct	ok	not_mentioned	released	option_probability
Clef	imcs21	test	10110537	symptom_129	10110537	0.014970959999999998	16.265272666001692	not_mentioned	0.9335	not_mentioned	correct	ok	not_mentioned	released	option_probability
Clef	imcs21	test	10110537	symptom_130	10110537	0.014970959999999998	16.265272666001692	not_mentioned	0.9525	not_mentioned	correct	ok	not_mentioned	released	option_probability
Clef	imcs21	test	10110537	symptom_131	10110537	0.014970959999999998	16.265272666001692	not_mentioned	0.8686	not_mentioned	correct	ok	not_mentioned	released	option_probability
Clef	imcs21	test	10110537	symptom_132	10110537	0.014970959999999998	16.265272666001692	not_mentioned	0.7827	not_mentioned	correct	ok	not_mentioned	released	option_probability
Clef	imcs21	test	10110537	symptom_133	10110537	0.014970959999999998	16.265272666001692	not_mentioned	0.8993	not_mentioned	correct	ok	not_mentioned	released	option_probability
Clef	imcs21	test	10110537	symptom_134	10110537	0.014970959999999998	16.265272666001692	not_mentioned	0.6797	not_mentioned	correct	ok	not_mentioned	released	option_probability
Clef	imcs21	test	10110537	symptom_135	10110537	0.014970959999999998	16.265272666001692	not_mentioned	0.8897	not_mentioned	correct	ok	not_mentioned	released	option_probability
Clef	imcs21	test	10110537	symptom_136	10110537	0.014970959999999998	16.265272666001692	not_mentioned	0.9505	not_mentioned	correct	ok	not_mentioned	released	option_probability
Clef	imcs21	test	10110537	symptom_137	10110537	0.014970959999999998	16.265272666001692	not_mentioned	0.7527	not_mentioned	correct	ok	not_mentioned	released	option_probability
Clef	imcs21	test	10110537	symptom_138	10110537	0.014970959999999998	16.265272666001692	not_mentioned	0.7318	not_mentioned	correct	ok	not_mentioned	released	option_probability
Clef	imcs21	test	10110537	symptom_139	10110537	0.014970959999999998	16.265272666001692	not_mentioned	0.9093	not_mentioned	correct	ok	not_mentioned	released	option_probability
Clef	imcs21	test	10110537	symptom_140	10110537	0.014970959999999998	16.265272666001692	not_mentioned	0.9043	not_mentioned	correct	ok	not_mentioned	released	option_probability
Clef	imcs21	test	10110537	symptom_141	10110537	0.014970959999999998	16.265272666001692	not_mentioned	0.6218	not_mentioned	correct	ok	not_mentioned	released	option_probability
Clef	imcs21	test	10110537	symptom_142	10110537	0.014970959999999998	16.265272666001692	not_mentioned	0.8554	not_mentioned	correct	ok	not_mentioned	released	option_probability
Clef	imcs21	test	10110537	symptom_143	10110537	0.014970959999999998	16.265272666001692	not_mentioned	0.9032	not_mentioned	correct	ok	not_mentioned	released	option_probability
Clef	imcs21	test	10110537	symptom_144	10110537	0.014970959999999998	16.265272666001692	not_mentioned	0.8851	not_mentioned	correct	ok	not_mentioned	released	option_probability
Clef	imcs21	test	10110537	symptom_145	10110537	0.014970959999999998	16.265272666001692	not_mentioned	0.9087	not_mentioned	correct	ok	not_mentioned	released	option_probability
Clef	imcs21	test	10110537	symptom_146	10110537	0.014970959999999998	16.265272666001692	not_mentioned	0.585	not_mentioned	correct	ok	not_mentioned	released	option_probability
Clef	imcs21	test	10110537	symptom_147	10110537	0.014970959999999998	16.265272666001692	not_mentioned	0.8617	not_mentioned	correct	ok	not_mentioned	released	option_probability
Clef	imcs21	test	10110537	symptom_148	10110537	0.014970959999999998	16.265272666001692	not_mentioned	0.8329	not_mentioned	correct	ok	not_mentioned	released	option_probability
Clef	imcs21	test	10110537	symptom_149	10110537	0.014970959999999998	16.265272666001692	not_mentioned	0.8654000000000001	not_mentioned	correct	ok	not_mentioned	released	option_probability
Clef	imcs21	test	10110537	symptom_150	10110537	0.014970959999999998	16.265272666001692	not_mentioned	0.9214	not_mentioned	correct	ok	not_mentioned	released	option_probability
Clef	imcs21	test	10110537	symptom_151	10110537	0.014970959999999998	16.265272666001692	not_mentioned	0.9389	not_mentioned	correct	ok	not_mentioned	released	option_probability
Clef	imcs21	test	10110537	symptom_152	10110537	0.014970959999999998	16.265272666001692	not_mentioned	0.7627	not_mentioned	correct	ok	not_mentioned	released	option_probability
Clef	imcs21	test	10110537	symptom_153	10110537	0.014970959999999998	16.265272666001692	not_mentioned	0.8915	not_mentioned	correct	ok	not_mentioned	released	option_probability
Clef	imcs21	test	10110537	symptom_154	10110537	0.014970959999999998	16.265272666001692	positive	0.8784	not_mentioned	incorrect	ok	not_mentioned	released	option_probability
Clef	imcs21	test	10110537	symptom_155	10110537	0.014970959999999998	16.265272666001692	not_mentioned	0.8425	not_mentioned	correct	ok	not_mentioned	released	option_probability
Clef	imcs21	test	10110537	symptom_156	10110537	0.014970959999999998	16.265272666001692	not_mentioned	0.9261	not_mentioned	correct	ok	not_mentioned	released	option_probability
Clef	imcs21	test	10110537	symptom_157	10110537	0.014970959999999998	16.265272666001692	not_mentioned	0.9273	not_mentioned	correct	ok	not_mentioned	released	option_probability
Clef	imcs21	test	10110537	symptom_158	10110537	0.014970959999999998	16.265272666001692	not_mentioned	0.639	not_mentioned	correct	ok	not_mentioned	released	option_probability
Clef	imcs21	test	10110537	symptom_159	10110537	0.014970959999999998	16.265272666001692	not_mentioned	0.9109	not_mentioned	correct	ok	not_mentioned	released	option_probability
Clef	imcs21	test	10110537	symptom_160	10110537	0.014970959999999998	16.265272666001692	not_mentioned	0.8466	not_mentioned	correct	ok	not_mentioned	released	option_probability
Clef	imcs21	test	10110537	symptom_161	10110537	0.014970959999999998	16.265272666001692	not_mentioned	0.9126	not_mentioned	correct	ok	not_mentioned	released	option_probability
Clef	imcs21	test	10110537	symptom_162	10110537	0.014970959999999998	16.265272666001692	not_mentioned	0.8617	not_mentioned	correct	ok	not_mentioned	released	option_probability
Clef	imcs21	test	10110537	symptom_163	10110537	0.014970959999999998	16.265272666001692	not_mentioned	0.9011	not_mentioned	correct	ok	not_mentioned	released	option_probability
Clef	imcs21	test	10110537	symptom_164	10110537	0.014970959999999998	16.265272666001692	not_mentioned	0.8664000000000001	not_mentioned	correct	ok	not_mentioned	released	option_probability
Clef	imcs21	test	10110537	symptom_165	10110537	0.014970959999999998	16.265272666001692	not_mentioned	0.7976	not_mentioned	correct	ok	not_mentioned	released	option_probability
Clef	imcs21	test	10110537	symptom_166	10110537	0.014970959999999998	16.265272666001692	not_mentioned	0.8692	not_mentioned	correct	ok	not_mentioned	released	option_probability
Clef	imcs21	test	10110537	symptom_167	10110537	0.014970959999999998	16.265272666001692	not_mentioned	0.9341	not_mentioned	correct	ok	not_mentioned	released	option_probability
Clef	imcs21	test	10110537	symptom_168	10110537	0.014970959999999998	16.265272666001692	not_mentioned	0.5702	not_mentioned	correct	ok	not_mentioned	released	option_probability
Clef	imcs21	test	10110537	symptom_169	10110537	0.014970959999999998	16.265272666001692	not_mentioned	0.7433	not_mentioned	correct	ok	not_mentioned	released	option_probability
Clef	imcs21	test	10110537	symptom_170	10110537	0.014970959999999998	16.265272666001692	not_mentioned	0.7072	not_mentioned	correct	ok	not_mentioned	released	option_probability
Clef	imcs21	test	10110537	symptom_171	10110537	0.014970959999999998	16.265272666001692	not_mentioned	0.8381	not_mentioned	correct	ok	not_mentioned	released	option_probability
Clef	imcs21	test	10110537	symptom_172	10110537	0.014970959999999998	16.265272666001692	not_mentioned	0.5031	not_mentioned	correct	ok	not_mentioned	released	option_probability
Clef	imcs21	test	10110537	symptom_173	10110537	0.014970959999999998	16.265272666001692	not_mentioned	0.9122	not_mentioned	correct	ok	not_mentioned	released	option_probability
Clef	imcs21	test	10110537	symptom_174	10110537	0.014970959999999998	16.265272666001692	not_mentioned	0.8836	not_mentioned	correct	ok	not_mentioned	released	option_probability
Clef	imcs21	test	10110537	symptom_175	10110537	0.014970959999999998	16.265272666001692	not_mentioned	0.8747	not_mentioned	correct	ok	not_mentioned	released	option_probability
Clef	imcs21	test	10110537	symptom_176	10110537	0.014970959999999998	16.265272666001692	not_mentioned	0.8478	not_mentioned	correct	ok	not_mentioned	released	option_probability
Clef	imcs21	test	10110537	symptom_177	10110537	0.014970959999999998	16.265272666001692	not_mentioned	0.8836	not_mentioned	correct	ok	not_mentioned	released	option_probability
Clef	imcs21	test	10110537	symptom_178	10110537	0.014970959999999998	16.265272666001692	not_mentioned	0.8915	not_mentioned	correct	ok	not_mentioned	released	option_probability
Clef	imcs21	test	10110537	symptom_179	10110537	0.014970959999999998	16.265272666001692	not_mentioned	0.8491	not_mentioned	correct	ok	not_mentioned	released	option_probability
Clef	imcs21	test	10110537	symptom_180	10110537	0.014970959999999998	16.265272666001692	not_mentioned	0.8782	not_mentioned	correct	ok	not_mentioned	released	option_probability
Clef	imcs21	test	10110537	symptom_181	10110537	0.014970959999999998	16.265272666001692	not_mentioned	0.8585	not_mentioned	correct	ok	not_mentioned	released	option_probability
Clef	imcs21	test	10110537	symptom_182	10110537	0.014970959999999998	16.265272666001692	not_mentioned	0.7731	not_mentioned	correct	ok	not_mentioned	released	option_probability
Clef	imcs21	test	10110537	symptom_183	10110537	0.014970959999999998	16.265272666001692	not_mentioned	0.9491	not_mentioned	correct	ok	not_mentioned	released	option_probability
Clef	imcs21	test	10110537	symptom_184	10110537	0.014970959999999998	16.265272666001692	not_mentioned	0.9409	not_mentioned	correct	ok	not_mentioned	released	option_probability
Clef	imcs21	test	10110537	symptom_185	10110537	0.014970959999999998	16.265272666001692	not_mentioned	0.7372	not_mentioned	correct	ok	not_mentioned	released	option_probability
Clef	imcs21	test	10110537	symptom_186	10110537	0.014970959999999998	16.265272666001692	not_mentioned	0.944	not_mentioned	correct	ok	not_mentioned	released	option_probability
Clef	imcs21	test	10110537	symptom_187	10110537	0.014970959999999998	16.265272666001692	not_mentioned	0.7091	not_mentioned	correct	ok	not_mentioned	released	option_probability
Clef	imcs21	test	10110537	symptom_188	10110537	0.014970959999999998	16.265272666001692	not_mentioned	0.7956	not_mentioned	correct	ok	not_mentioned	released	option_probability
Clef	imcs21	test	10110537	symptom_189	10110537	0.014970959999999998	16.265272666001692	not_mentioned	0.7052	not_mentioned	correct	ok	not_mentioned	released	option_probability
Clef	imcs21	test	10110537	symptom_190	10110537	0.014970959999999998	16.265272666001692	not_mentioned	0.9374	not_mentioned	correct	ok	not_mentioned	released	option_probability
Clef	imcs21	test	10110537	symptom_191	10110537	0.014970959999999998	16.265272666001692	not_mentioned	0.8702	not_mentioned	correct	ok	not_mentioned	released	option_probability
Clef	imcs21	test	10110537	symptom_192	10110537	0.014970959999999998	16.265272666001692	not_mentioned	0.6974	not_mentioned	correct	ok	not_mentioned	released	option_probability
Clef	imcs21	test	10110537	symptom_193	10110537	0.014970959999999998	16.265272666001692	not_mentioned	0.9191	not_mentioned	correct	ok	not_mentioned	released	option_probability
Clef	imcs21	test	10110537	symptom_194	10110537	0.014970959999999998	16.265272666001692	not_mentioned	0.9134	not_mentioned	correct	ok	not_mentioned	released	option_probability
Clef	imcs21	test	10110537	symptom_195	10110537	0.014970959999999998	16.265272666001692	not_mentioned	0.9505	not_mentioned	correct	ok	not_mentioned	released	option_probability
Clef	imcs21	test	10110537	symptom_196	10110537	0.014970959999999998	16.265272666001692	not_mentioned	0.9432	not_mentioned	correct	ok	not_mentioned	released	option_probability
Clef	imcs21	test	10110537	symptom_197	10110537	0.014970959999999998	16.265272666001692	not_mentioned	0.8307	not_mentioned	correct	ok	not_mentioned	released	option_probability
Clef	imcs21	test	10110537	symptom_198	10110537	0.014970959999999998	16.265272666001692	not_mentioned	0.928	not_mentioned	correct	ok	not_mentioned	released	option_probability
Clef	imcs21	test	10110537	symptom_199	10110537	0.014970959999999998	16.265272666001692	not_mentioned	0.8939	not_mentioned	correct	ok	not_mentioned	released	option_probability
Clef	imcs21	test	10110537	symptom_200	10110537	0.014970959999999998	16.265272666001692	not_mentioned	0.7996	not_mentioned	correct	ok	not_mentioned	released	option_probability
Clef	imcs21	test	10110537	symptom_201	10110537	0.014970959999999998	16.265272666001692	not_mentioned	0.8836	not_mentioned	correct	ok	not_mentioned	released	option_probability
Clef	imcs21	test	10110537	symptom_202	10110537	0.014970959999999998	16.265272666001692	not_mentioned	0.6961	not_mentioned	correct	ok	not_mentioned	released	option_probability
Clef	imcs21	test	10110537	symptom_203	10110537	0.014970959999999998	16.265272666001692	not_mentioned	0.8834	not_mentioned	correct	ok	not_mentioned	released	option_probability
Clef	imcs21	test	10110537	symptom_204	10110537	0.014970959999999998	16.265272666001692	not_mentioned	0.9223	not_mentioned	correct	ok	not_mentioned	released	option_probability
Clef	imcs21	test	10110537	symptom_205	10110537	0.014970959999999998	16.265272666001692	not_mentioned	0.8983	not_mentioned	correct	ok	not_mentioned	released	option_probability
Clef	imcs21	test	10110537	symptom_206	10110537	0.014970959999999998	16.265272666001692	not_mentioned	0.9297	not_mentioned	correct	ok	not_mentioned	released	option_probability
Clef	imcs21	test	10110537	symptom_207	10110537	0.014970959999999998	16.265272666001692	not_mentioned	0.917	not_mentioned	correct	ok	not_mentioned	released	option_probability
Clef	imcs21	test	10110537	symptom_208	10110537	0.014970959999999998	16.265272666001692	not_mentioned	0.8827	not_mentioned	correct	ok	not_mentioned	released	option_probability
Clef	imcs21	test	10110537	symptom_209	10110537	0.014970959999999998	16.265272666001692	not_mentioned	0.93	not_mentioned	correct	ok	not_mentioned	released	option_probability
Clef	imcs21	test	10110537	symptom_210	10110537	0.014970959999999998	16.265272666001692	not_mentioned	0.936	not_mentioned	correct	ok	not_mentioned	released	option_probability
Clef	imcs21	test	10110537	symptom_211	10110537	0.014970959999999998	16.265272666001692	not_mentioned	0.7204	not_mentioned	correct	ok	not_mentioned	released	option_probability
Clef	imcs21	test	10110537	symptom_212	10110537	0.014970959999999998	16.265272666001692	not_mentioned	0.8957	not_mentioned	correct	ok	not_mentioned	released	option_probability
Clef	imcs21	test	10110537	symptom_213	10110537	0.014970959999999998	16.265272666001692	not_mentioned	0.9304	not_mentioned	correct	ok	not_mentioned	released	option_probability
Clef	imcs21	test	10110537	symptom_214	10110537	0.014970959999999998	16.265272666001692	not_mentioned	0.872	not_mentioned	correct	ok	not_mentioned	released	option_probability
Clef	imcs21	test	10110537	symptom_215	10110537	0.014970959999999998	16.265272666001692	not_mentioned	0.8507	not_mentioned	correct	ok	not_mentioned	released	option_probability
Clef	imcs21	test	10110537	symptom_216	10110537	0.014970959999999998	16.265272666001692	not_mentioned	0.5987	not_mentioned	correct	ok	not_mentioned	released	option_probability
Clef	imcs21	test	10110537	symptom_217	10110537	0.014970959999999998	16.265272666001692	not_mentioned	0.8891	not_mentioned	correct	ok	not_mentioned	released	option_probability
Clef	imcs21	test	10110537	symptom_218	10110537	0.014970959999999998	16.265272666001692	not_mentioned	0.8655	not_mentioned	correct	ok	not_mentioned	released	option_probability
Clef	imcs21	test	10110537	symptom_219	10110537	0.014970959999999998	16.265272666001692	not_mentioned	0.921	not_mentioned	correct	ok	not_mentioned	released	option_probability
Clef	imcs21	test	10110537	symptom_220	10110537	0.014970959999999998	16.265272666001692	not_mentioned	0.9272	not_mentioned	correct	ok	not_mentioned	released	option_probability
Clef	imcs21	test	10110537	symptom_221	10110537	0.014970959999999998	16.265272666001692	not_mentioned	0.889	not_mentioned	correct	ok	not_mentioned	released	option_probability
Clef	imcs21	test	10110537	symptom_222	10110537	0.014970959999999998	16.265272666001692	not_mentioned	0.8205	not_mentioned	correct	ok	not_mentioned	released	option_probability
Clef	imcs21	test	10110537	symptom_223	10110537	0.014970959999999998	16.265272666001692	not_mentioned	0.7794	not_mentioned	correct	ok	not_mentioned	released	option_probability
Clef	imcs21	test	10110537	symptom_224	10110537	0.014970959999999998	16.265272666001692	not_mentioned	0.785	not_mentioned	correct	ok	not_mentioned	released	option_probability
Clef	imcs21	test	10110537	symptom_225	10110537	0.014970959999999998	16.265272666001692	not_mentioned	0.5984	not_mentioned	correct	ok	not_mentioned	released	option_probability
Clef	imcs21	test	10110537	symptom_226	10110537	0.014970959999999998	16.265272666001692	not_mentioned	0.8228	not_mentioned	correct	ok	not_mentioned	released	option_probability
Clef	imcs21	test	10110537	symptom_227	10110537	0.014970959999999998	16.265272666001692	not_mentioned	0.6908	not_mentioned	correct	ok	not_mentioned	released	option_probability
Clef	imcs21	test	10110537	symptom_228	10110537	0.014970959999999998	16.265272666001692	not_mentioned	0.8779	not_mentioned	correct	ok	not_mentioned	released	option_probability
Clef	imcs21	test	10110537	symptom_229	10110537	0.014970959999999998	16.265272666001692	not_mentioned	0.9563	not_mentioned	correct	ok	not_mentioned	released	option_probability
Clef	imcs21	test	10110537	symptom_230	10110537	0.014970959999999998	16.265272666001692	not_mentioned	0.8363	not_mentioned	correct	ok	not_mentioned	released	option_probability
Clef	imcs21	test	10110537	symptom_231	10110537	0.014970959999999998	16.265272666001692	not_mentioned	0.8298	not_mentioned	correct	ok	not_mentioned	released	option_probability
Clef	imcs21	test	10110537	symptom_232	10110537	0.014970959999999998	16.265272666001692	not_mentioned	0.6055	not_mentioned	correct	ok	not_mentioned	released	option_probability
Clef	imcs21	test	10110537	symptom_233	10110537	0.014970959999999998	16.265272666001692	not_mentioned	0.884	not_mentioned	correct	ok	not_mentioned	released	option_probability
Clef	imcs21	test	10110537	symptom_234	10110537	0.014970959999999998	16.265272666001692	not_mentioned	0.803	not_mentioned	correct	ok	not_mentioned	released	option_probability
Clef	imcs21	test	10110537	symptom_235	10110537	0.014970959999999998	16.265272666001692	not_mentioned	0.9246	not_mentioned	correct	ok	not_mentioned	released	option_probability
Clef	imcs21	test	10110537	symptom_236	10110537	0.014970959999999998	16.265272666001692	not_mentioned	0.903	not_mentioned	correct	ok	not_mentioned	released	option_probability
Clef	imcs21	test	10110537	symptom_237	10110537	0.014970959999999998	16.265272666001692	not_mentioned	0.867	not_mentioned	correct	ok	not_mentioned	released	option_probability
Clef	imcs21	test	10110537	symptom_238	10110537	0.014970959999999998	16.265272666001692	not_mentioned	0.8605	not_mentioned	correct	ok	not_mentioned	released	option_probability
Clef	imcs21	test	10110537	symptom_239	10110537	0.014970959999999998	16.265272666001692	not_mentioned	0.9012	not_mentioned	correct	ok	not_mentioned	released	option_probability
Clef	imcs21	test	10110537	symptom_240	10110537	0.014970959999999998	16.265272666001692	not_mentioned	0.9532	not_mentioned	correct	ok	not_mentioned	released	option_probability
Clef	imcs21	test	10110537	symptom_241	10110537	0.014970959999999998	16.265272666001692	not_mentioned	0.8566	not_mentioned	correct	ok	not_mentioned	released	option_probability
Clef	imcs21	test	10110537	symptom_242	10110537	0.014970959999999998	16.265272666001692	not_mentioned	0.9481	not_mentioned	correct	ok	not_mentioned	released	option_probability
Clef	imcs21	test	10110537	symptom_243	10110537	0.014970959999999998	16.265272666001692	not_mentioned	0.8802	not_mentioned	correct	ok	not_mentioned	released	option_probability
Clef	imcs21	test	10110537	symptom_244	10110537	0.014970959999999998	16.265272666001692	not_mentioned	0.7933	not_mentioned	correct	ok	not_mentioned	released	option_probability
Clef	imcs21	test	10110537	symptom_245	10110537	0.014970959999999998	16.265272666001692	not_mentioned	0.9295	not_mentioned	correct	ok	not_mentioned	released	option_probability
Clef	imcs21	test	10110537	symptom_246	10110537	0.014970959999999998	16.265272666001692	not_mentioned	0.914	not_mentioned	correct	ok	not_mentioned	released	option_probability
Clef	imcs21	test	10110537	symptom_247	10110537	0.014970959999999998	16.265272666001692	not_mentioned	0.9239	not_mentioned	correct	ok	not_mentioned	released	option_probability
Clef	imcs21	test	10110537	symptom_248	10110537	0.014970959999999998	16.265272666001692	not_mentioned	0.8747	not_mentioned	correct	ok	not_mentioned	released	option_probability
Clef	imcs21	test	10110537	symptom_249	10110537	0.014970959999999998	16.265272666001692	not_mentioned	0.8909	not_mentioned	correct	ok	not_mentioned	released	option_probability
Clef	imcs21	test	10110537	symptom_250	10110537	0.014970959999999998	16.265272666001692	not_mentioned	0.8641	not_mentioned	correct	ok	not_mentioned	released	option_probability
Clef	imcs21	test	10110537	symptom_251	10110537	0.014970959999999998	16.265272666001692	not_mentioned	0.9333	not_mentioned	correct	ok	not_mentioned	released	option_probability
Clef	imcs21	test	10110537	symptom_252	10110537	0.014970959999999998	16.265272666001692	not_mentioned	0.8949	not_mentioned	correct	ok	not_mentioned	released	option_probability
Clef	imcs21	test	10110537	symptom_253	10110537	0.014970959999999998	16.265272666001692	not_mentioned	0.9273	not_mentioned	correct	ok	not_mentioned	released	option_probability
Clef	imcs21	test	10110537	symptom_254	10110537	0.014970959999999998	16.265272666001692	not_mentioned	0.9116	not_mentioned	correct	ok	not_mentioned	released	option_probability
Clef	imcs21	test	10110537	symptom_255	10110537	0.014970959999999998	16.265272666001692	not_mentioned	0.9066	not_mentioned	correct	ok	not_mentioned	released	option_probability
Clef	imcs21	test	10110537	symptom_256	10110537	0.014970959999999998	16.265272666001692	not_mentioned	0.7319	not_mentioned	correct	ok	not_mentioned	released	option_probability
Clef	imcs21	test	10110537	symptom_257	10110537	0.014970959999999998	16.265272666001692	not_mentioned	0.9686	not_mentioned	correct	ok	not_mentioned	released	option_probability
Clef	imcs21	test	10110537	symptom_258	10110537	0.014970959999999998	16.265272666001692	not_mentioned	0.9675	not_mentioned	correct	ok	not_mentioned	released	option_probability
Clef	imcs21	test	10110537	symptom_259	10110537	0.014970959999999998	16.265272666001692	not_mentioned	0.8472	not_mentioned	correct	ok	not_mentioned	released	option_probability
Clef	imcs21	test	10110537	symptom_260	10110537	0.014970959999999998	16.265272666001692	not_mentioned	0.7778	not_mentioned	correct	ok	not_mentioned	released	option_probability
Clef	imcs21	test	10110537	symptom_261	10110537	0.014970959999999998	16.265272666001692	not_mentioned	0.8529	not_mentioned	correct	ok	not_mentioned	released	option_probability
Clef	imcs21	test	10110537	symptom_262	10110537	0.014970959999999998	16.265272666001692	not_mentioned	0.881	not_mentioned	correct	ok	not_mentioned	released	option_probability
Clef	imcs21	test	10110537	symptom_263	10110537	0.014970959999999998	16.265272666001692	not_mentioned	0.9018	not_mentioned	correct	ok	not_mentioned	released	option_probability
Clef	imcs21	test	10110537	symptom_264	10110537	0.014970959999999998	16.265272666001692	not_mentioned	0.952	not_mentioned	correct	ok	not_mentioned	released	option_probability
Clef	imcs21	test	10110537	symptom_265	10110537	0.014970959999999998	16.265272666001692	not_mentioned	0.8344	not_mentioned	correct	ok	not_mentioned	released	option_probability
Clef	imcs21	test	10110537	symptom_266	10110537	0.014970959999999998	16.265272666001692	not_mentioned	0.872	not_mentioned	correct	ok	not_mentioned	released	option_probability
Clef	imcs21	test	10110537	symptom_267	10110537	0.014970959999999998	16.265272666001692	not_mentioned	0.9207	not_mentioned	correct	ok	not_mentioned	released	option_probability
Clef	imcs21	test	10110537	symptom_268	10110537	0.014970959999999998	16.265272666001692	not_mentioned	0.8569	not_mentioned	correct	ok	not_mentioned	released	option_probability
Clef	imcs21	test	10110537	symptom_269	10110537	0.014970959999999998	16.265272666001692	not_mentioned	0.8982	not_mentioned	correct	ok	not_mentioned	released	option_probability
Clef	imcs21	test	10110537	symptom_270	10110537	0.014970959999999998	16.265272666001692	not_mentioned	0.8593	not_mentioned	correct	ok	not_mentioned	released	option_probability
Clef	imcs21	test	10110537	symptom_271	10110537	0.014970959999999998	16.265272666001692	not_mentioned	0.7848	not_mentioned	correct	ok	not_mentioned	released	option_probability
Clef	imcs21	test	10110537	symptom_272	10110537	0.014970959999999998	16.265272666001692	not_mentioned	0.9132	not_mentioned	correct	ok	not_mentioned	released	option_probability
Clef	imcs21	test	10110537	symptom_273	10110537	0.014970959999999998	16.265272666001692	not_mentioned	0.9482	not_mentioned	correct	ok	not_mentioned	released	option_probability
Clef	imcs21	test	10110537	symptom_274	10110537	0.014970959999999998	16.265272666001692	not_mentioned	0.8953	not_mentioned	correct	ok	not_mentioned	released	option_probability
Clef	imcs21	test	10110537	symptom_275	10110537	0.014970959999999998	16.265272666001692	not_mentioned	0.77	not_mentioned	correct	ok	not_mentioned	released	option_probability
Clef	imcs21	test	10110537	symptom_276	10110537	0.014970959999999998	16.265272666001692	not_mentioned	0.8733	not_mentioned	correct	ok	not_mentioned	released	option_probability
Clef	imcs21	test	10110537	symptom_277	10110537	0.014970959999999998	16.265272666001692	not_mentioned	0.6744	not_mentioned	correct	ok	not_mentioned	released	option_probability
Clef	imcs21	test	10110537	symptom_278	10110537	0.014970959999999998	16.265272666001692	not_mentioned	0.8186	not_mentioned	correct	ok	not_mentioned	released	option_probability
Clef	imcs21	test	10110537	symptom_279	10110537	0.014970959999999998	16.265272666001692	not_mentioned	0.7885	not_mentioned	correct	ok	not_mentioned	released	option_probability
Clef	imcs21	test	10110537	symptom_280	10110537	0.014970959999999998	16.265272666001692	not_mentioned	0.9535	not_mentioned	correct	ok	not_mentioned	released	option_probability
Clef	imcs21	test	10110537	symptom_281	10110537	0.014970959999999998	16.265272666001692	not_mentioned	0.841	not_mentioned	correct	ok	not_mentioned	released	option_probability
Clef	imcs21	test	10110537	symptom_282	10110537	0.014970959999999998	16.265272666001692	not_mentioned	0.9069	not_mentioned	correct	ok	not_mentioned	released	option_probability
Clef	imcs21	test	10110537	symptom_283	10110537	0.014970959999999998	16.265272666001692	not_mentioned	0.9038	not_mentioned	correct	ok	not_mentioned	released	option_probability
Clef	imcs21	test	10110537	symptom_284	10110537	0.014970959999999998	16.265272666001692	not_mentioned	0.8855	not_mentioned	correct	ok	not_mentioned	released	option_probability
Clef	imcs21	test	10110537	symptom_285	10110537	0.014970959999999998	16.265272666001692	not_mentioned	0.9206	not_mentioned	correct	ok	not_mentioned	released	option_probability
Clef	imcs21	test	10110537	symptom_286	10110537	0.014970959999999998	16.265272666001692	not_mentioned	0.8261	not_mentioned	correct	ok	not_mentioned	released	option_probability
Clef	imcs21	test	10110537	symptom_287	10110537	0.014970959999999998	16.265272666001692	not_mentioned	0.841	not_mentioned	correct	ok	not_mentioned	released	option_probability
Clef	imcs21	test	10110537	symptom_288	10110537	0.014970959999999998	16.265272666001692	not_mentioned	0.865	not_mentioned	correct	ok	not_mentioned	released	option_probability
Clef	imcs21	test	10110537	symptom_289	10110537	0.014970959999999998	16.265272666001692	not_mentioned	0.9033	not_mentioned	correct	ok	not_mentioned	released	option_probability
Clef	imcs21	test	10110537	symptom_290	10110537	0.014970959999999998	16.265272666001692	not_mentioned	0.8957	not_mentioned	correct	ok	not_mentioned	released	option_probability
Clef	imcs21	test	10110537	symptom_291	10110537	0.014970959999999998	16.265272666001692	not_mentioned	0.9126	not_mentioned	correct	ok	not_mentioned	released	option_probability
Clef	imcs21	test	10110537	symptom_292	10110537	0.014970959999999998	16.265272666001692	not_mentioned	0.8461	not_mentioned	correct	ok	not_mentioned	released	option_probability
Clef	imcs21	test	10110537	symptom_293	10110537	0.014970959999999998	16.265272666001692	not_mentioned	0.9419	not_mentioned	correct	ok	not_mentioned	released	option_probability
Clef	imcs21	test	10110537	symptom_294	10110537	0.014970959999999998	16.265272666001692	not_mentioned	0.9482	not_mentioned	correct	ok	not_mentioned	released	option_probability
Clef	imcs21	test	10110537	symptom_295	10110537	0.014970959999999998	16.265272666001692	not_mentioned	0.9231	not_mentioned	correct	ok	not_mentioned	released	option_probability
Clef	imcs21	test	10110537	symptom_296	10110537	0.014970959999999998	16.265272666001692	not_mentioned	0.9369	not_mentioned	correct	ok	not_mentioned	released	option_probability
Clef	imcs21	test	10110537	symptom_297	10110537	0.014970959999999998	16.265272666001692	not_mentioned	0.9296	not_mentioned	correct	ok	not_mentioned	released	option_probability
Clef	imcs21	test	10110537	symptom_298	10110537	0.014970959999999998	16.265272666001692	not_mentioned	0.8879	not_mentioned	correct	ok	not_mentioned	released	option_probability
Clef	imcs21	test	10110537	symptom_299	10110537	0.014970959999999998	16.265272666001692	not_mentioned	0.7108	not_mentioned	correct	ok	not_mentioned	released	option_probability
Clef	imcs21	test	10110537	symptom_300	10110537	0.014970959999999998	16.265272666001692	not_mentioned	0.9418	not_mentioned	correct	ok	not_mentioned	released	option_probability
Clef	imcs21	test	10110537	symptom_301	10110537	0.014970959999999998	16.265272666001692	not_mentioned	0.842	not_mentioned	correct	ok	not_mentioned	released	option_probability
Clef	imcs21	test	10110537	symptom_302	10110537	0.014970959999999998	16.265272666001692	not_mentioned	0.7848	not_mentioned	correct	ok	not_mentioned	released	option_probability
Clef	imcs21	test	10110537	symptom_303	10110537	0.014970959999999998	16.265272666001692	not_mentioned	0.8976	not_mentioned	correct	ok	not_mentioned	released	option_probability
Clef	imcs21	test	10110537	symptom_304	10110537	0.014970959999999998	16.265272666001692	not_mentioned	0.8639	not_mentioned	correct	ok	not_mentioned	released	option_probability
Clef	imcs21	test	10110537	symptom_305	10110537	0.014970959999999998	16.265272666001692	not_mentioned	0.9466	not_mentioned	correct	ok	not_mentioned	released	option_probability
Clef	imcs21	test	10110537	symptom_306	10110537	0.014970959999999998	16.265272666001692	not_mentioned	0.8243	not_mentioned	correct	ok	not_mentioned	released	option_probability
Clef	imcs21	test	10110537	symptom_307	10110537	0.014970959999999998	16.265272666001692	not_mentioned	0.9076	not_mentioned	correct	ok	not_mentioned	released	option_probability
Clef	imcs21	test	10110537	symptom_308	10110537	0.014970959999999998	16.265272666001692	not_mentioned	0.8744	not_mentioned	correct	ok	not_mentioned	released	option_probability
Clef	imcs21	test	10110537	symptom_309	10110537	0.014970959999999998	16.265272666001692	not_mentioned	0.7598	not_mentioned	correct	ok	not_mentioned	released	option_probability
Clef	imcs21	test	10110537	symptom_310	10110537	0.014970959999999998	16.265272666001692	not_mentioned	0.8769	not_mentioned	correct	ok	not_mentioned	released	option_probability
Clef	imcs21	test	10110537	symptom_311	10110537	0.014970959999999998	16.265272666001692	not_mentioned	0.8308	not_mentioned	correct	ok	not_mentioned	released	option_probability
Clef	imcs21	test	10110537	symptom_312	10110537	0.014970959999999998	16.265272666001692	not_mentioned	0.9421	not_mentioned	correct	ok	not_mentioned	released	option_probability
Clef	imcs21	test	10110537	symptom_313	10110537	0.014970959999999998	16.265272666001692	not_mentioned	0.7176	not_mentioned	correct	ok	not_mentioned	released	option_probability
Clef	imcs21	test	10110537	symptom_314	10110537	0.014970959999999998	16.265272666001692	not_mentioned	0.8574	not_mentioned	correct	ok	not_mentioned	released	option_probability
Clef	imcs21	test	10110537	symptom_315	10110537	0.014970959999999998	16.265272666001692	not_mentioned	0.8164	not_mentioned	correct	ok	not_mentioned	released	option_probability
Clef	imcs21	test	10110537	symptom_316	10110537	0.014970959999999998	16.265272666001692	not_mentioned	0.7201	not_mentioned	correct	ok	not_mentioned	released	option_probability
Clef	imcs21	test	10110537	symptom_317	10110537	0.014970959999999998	16.265272666001692	not_mentioned	0.8828	not_mentioned	correct	ok	not_mentioned	released	option_probability
Clef	imcs21	test	10110537	symptom_318	10110537	0.014970959999999998	16.265272666001692	not_mentioned	0.9628	not_mentioned	correct	ok	not_mentioned	released	option_probability
Clef	imcs21	test	10110537	symptom_319	10110537	0.014970959999999998	16.265272666001692	not_mentioned	0.805	not_mentioned	correct	ok	not_mentioned	released	option_probability
Clef	imcs21	test	10110537	symptom_320	10110537	0.014970959999999998	16.265272666001692	not_mentioned	0.85	not_mentioned	correct	ok	not_mentioned	released	option_probability
Clef	imcs21	test	10110537	symptom_321	10110537	0.014970959999999998	16.265272666001692	not_mentioned	0.9209	not_mentioned	correct	ok	not_mentioned	released	option_probability
Clef	imcs21	test	10110537	symptom_322	10110537	0.014970959999999998	16.265272666001692	not_mentioned	0.9467	not_mentioned	correct	ok	not_mentioned	released	option_probability
Clef	imcs21	test	10110537	symptom_323	10110537	0.014970959999999998	16.265272666001692	not_mentioned	0.9589	not_mentioned	correct	ok	not_mentioned	released	option_probability
Clef	imcs21	test	10110537	symptom_324	10110537	0.014970959999999998	16.265272666001692	not_mentioned	0.9667	not_mentioned	correct	ok	not_mentioned	released	option_probability
Clef	imcs21	test	10110537	symptom_325	10110537	0.014970959999999998	16.265272666001692	not_mentioned	0.9327	not_mentioned	correct	ok	not_mentioned	released	option_probability
Clef	imcs21	test	10110537	symptom_326	10110537	0.014970959999999998	16.265272666001692	not_mentioned	0.9607	not_mentioned	correct	ok	not_mentioned	released	option_probability
Clef	imcs21	test	10110537	symptom_327	10110537	0.014970959999999998	16.265272666001692	not_mentioned	0.9275	not_mentioned	correct	ok	not_mentioned	released	option_probability
Clef	imcs21	test	10110537	symptom_328	10110537	0.014970959999999998	16.265272666001692	not_mentioned	0.8735	not_mentioned	correct	ok	not_mentioned	released	option_probability
Clef	imcs21	test	10110537	symptom_329	10110537	0.014970959999999998	16.265272666001692	not_mentioned	0.9654	not_mentioned	correct	ok	not_mentioned	released	option_probability
Clef	imcs21	test	10110537	symptom_330	10110537	0.014970959999999998	16.265272666001692	not_mentioned	0.92	not_mentioned	correct	ok	not_mentioned	released	option_probability
Clef	imcs21	test	10111477	symptom_000	10111477	0.01530504	21.993701750179753	not_mentioned	0.7358	not_mentioned	correct	ok	not_mentioned	released	option_probability
Clef	imcs21	test	10111477	symptom_001	10111477	0.01530504	21.993701750179753	positive	0.8442	positive	correct	ok	positive	released	option_probability
Clef	imcs21	test	10111477	symptom_002	10111477	0.01530504	21.993701750179753	not_mentioned	0.5825	negative	incorrect	ok	negative	released	option_probability
Clef	imcs21	test	10111477	symptom_003	10111477	0.01530504	21.993701750179753	not_mentioned	0.9028	not_mentioned	correct	ok	not_mentioned	released	option_probability
Clef	imcs21	test	10111477	symptom_004	10111477	0.01530504	21.993701750179753	not_mentioned	0.8981	not_mentioned	correct	ok	not_mentioned	released	option_probability
Clef	imcs21	test	10111477	symptom_005	10111477	0.01530504	21.993701750179753	not_mentioned	0.9246	not_mentioned	correct	ok	not_mentioned	released	option_probability
Clef	imcs21	test	10111477	symptom_006	10111477	0.01530504	21.993701750179753	not_mentioned	0.8333	not_mentioned	correct	ok	not_mentioned	released	option_probability
Clef	imcs21	test	10111477	symptom_007	10111477	0.01530504	21.993701750179753	not_mentioned	0.5319	not_mentioned	correct	ok	not_mentioned	released	option_probability
Clef	imcs21	test	10111477	symptom_008	10111477	0.01530504	21.993701750179753	not_mentioned	0.8075	not_mentioned	correct	ok	not_mentioned	released	option_probability
Clef	imcs21	test	10111477	symptom_009	10111477	0.01530504	21.993701750179753	not_mentioned	0.5811	not_mentioned	correct	ok	not_mentioned	released	option_probability
Clef	imcs21	test	10111477	symptom_010	10111477	0.01530504	21.993701750179753	not_mentioned	0.8818	not_mentioned	correct	ok	not_mentioned	released	option_probability
Clef	imcs21	test	10111477	symptom_011	10111477	0.01530504	21.993701750179753	not_mentioned	0.7881	not_mentioned	correct	ok	not_mentioned	released	option_probability
Clef	imcs21	test	10111477	symptom_012	10111477	0.01530504	21.993701750179753	not_mentioned	0.7527	not_mentioned	correct	ok	not_mentioned	released	option_probability
Clef	imcs21	test	10111477	symptom_013	10111477	0.01530504	21.993701750179753	not_mentioned	0.8957	not_mentioned	correct	ok	not_mentioned	released	option_probability
Clef	imcs21	test	10111477	symptom_014	10111477	0.01530504	21.993701750179753	not_mentioned	0.4789	not_mentioned	correct	ok	not_mentioned	released	option_probability
Clef	imcs21	test	10111477	symptom_015	10111477	0.01530504	21.993701750179753	not_mentioned	0.5159	not_mentioned	correct	ok	not_mentioned	released	option_probability
Clef	imcs21	test	10111477	symptom_016	10111477	0.01530504	21.993701750179753	not_mentioned	0.9098	not_mentioned	correct	ok	not_mentioned	released	option_probability
Clef	imcs21	test	10111477	symptom_017	10111477	0.01530504	21.993701750179753	positive	0.9457	positive	correct	ok	positive	released	option_probability
Clef	imcs21	test	10111477	symptom_018	10111477	0.01530504	21.993701750179753	not_mentioned	0.8774	not_mentioned	correct	ok	not_mentioned	released	option_probability
Clef	imcs21	test	10111477	symptom_019	10111477	0.01530504	21.993701750179753	not_mentioned	0.9073	not_mentioned	correct	ok	not_mentioned	released	option_probability
Clef	imcs21	test	10111477	symptom_020	10111477	0.01530504	21.993701750179753	not_mentioned	0.8096	not_mentioned	correct	ok	not_mentioned	released	option_probability
Clef	imcs21	test	10111477	symptom_021	10111477	0.01530504	21.993701750179753	positive	0.6353	not_mentioned	incorrect	ok	not_mentioned	released	option_probability
Clef	imcs21	test	10111477	symptom_022	10111477	0.01530504	21.993701750179753	not_mentioned	0.5097	not_mentioned	correct	ok	not_mentioned	released	option_probability
Clef	imcs21	test	10111477	symptom_023	10111477	0.01530504	21.993701750179753	not_mentioned	0.7982	not_mentioned	correct	ok	not_mentioned	released	option_probability
Clef	imcs21	test	10111477	symptom_024	10111477	0.01530504	21.993701750179753	not_mentioned	0.7675	not_mentioned	correct	ok	not_mentioned	released	option_probability
Clef	imcs21	test	10111477	symptom_025	10111477	0.01530504	21.993701750179753	not_mentioned	0.8459	not_mentioned	correct	ok	not_mentioned	released	option_probability
Clef	imcs21	test	10111477	symptom_026	10111477	0.01530504	21.993701750179753	not_mentioned	0.8847	not_mentioned	correct	ok	not_mentioned	released	option_probability
Clef	imcs21	test	10111477	symptom_027	10111477	0.01530504	21.993701750179753	not_mentioned	0.6724	not_mentioned	correct	ok	not_mentioned	released	option_probability
Clef	imcs21	test	10111477	symptom_028	10111477	0.01530504	21.993701750179753	not_mentioned	0.3909	not_mentioned	correct	ok	not_mentioned	released	option_probability
Clef	imcs21	test	10111477	symptom_029	10111477	0.01530504	21.993701750179753	not_mentioned	0.9149	not_mentioned	correct	ok	not_mentioned	released	option_probability
Clef	imcs21	test	10111477	symptom_030	10111477	0.01530504	21.993701750179753	not_mentioned	0.8987	not_mentioned	correct	ok	not_mentioned	released	option_probability
Clef	imcs21	test	10111477	symptom_031	10111477	0.01530504	21.993701750179753	not_mentioned	0.85	not_mentioned	correct	ok	not_mentioned	released	option_probability
Clef	imcs21	test	10111477	symptom_032	10111477	0.01530504	21.993701750179753	not_mentioned	0.8648	not_mentioned	correct	ok	not_mentioned	released	option_probability
Clef	imcs21	test	10111477	symptom_033	10111477	0.01530504	21.993701750179753	not_mentioned	0.8677	not_mentioned	correct	ok	not_mentioned	released	option_probability
Clef	imcs21	test	10111477	symptom_034	10111477	0.01530504	21.993701750179753	not_mentioned	0.94	not_mentioned	correct	ok	not_mentioned	released	option_probability
Clef	imcs21	test	10111477	symptom_035	10111477	0.01530504	21.993701750179753	not_mentioned	0.6243	not_mentioned	correct	ok	not_mentioned	released	option_probability
Clef	imcs21	test	10111477	symptom_036	10111477	0.01530504	21.993701750179753	not_mentioned	0.5640000000000001	not_mentioned	correct	ok	not_mentioned	released	option_probability
Clef	imcs21	test	10111477	symptom_037	10111477	0.01530504	21.993701750179753	not_mentioned	0.8701	not_mentioned	correct	ok	not_mentioned	released	option_probability
Clef	imcs21	test	10111477	symptom_038	10111477	0.01530504	21.993701750179753	not_mentioned	0.8706	not_mentioned	correct	ok	not_mentioned	released	option_probability
Clef	imcs21	test	10111477	symptom_039	10111477	0.01530504	21.993701750179753	not_mentioned	0.9446	not_mentioned	correct	ok	not_mentioned	released	option_probability
Clef	imcs21	test	10111477	symptom_040	10111477	0.01530504	21.993701750179753	not_mentioned	0.8197	not_mentioned	correct	ok	not_mentioned	released	option_probability
Clef	imcs21	test	10111477	symptom_041	10111477	0.01530504	21.993701750179753	not_mentioned	0.7935	not_mentioned	correct	ok	not_mentioned	released	option_probability
Clef	imcs21	test	10111477	symptom_042	10111477	0.01530504	21.993701750179753	not_mentioned	0.7915	not_mentioned	correct	ok	not_mentioned	released	option_probability
Clef	imcs21	test	10111477	symptom_043	10111477	0.01530504	21.993701750179753	not_mentioned	0.8029000000000001	not_mentioned	correct	ok	not_mentioned	released	option_probability
Clef	imcs21	test	10111477	symptom_044	10111477	0.01530504	21.993701750179753	not_mentioned	0.6307	not_mentioned	correct	ok	not_mentioned	released	option_probability
Clef	imcs21	test	10111477	symptom_045	10111477	0.01530504	21.993701750179753	not_mentioned	0.8969	not_mentioned	correct	ok	not_mentioned	released	option_probability
Clef	imcs21	test	10111477	symptom_046	10111477	0.01530504	21.993701750179753	not_mentioned	0.7218	not_mentioned	correct	ok	not_mentioned	released	option_probability
Clef	imcs21	test	10111477	symptom_047	10111477	0.01530504	21.993701750179753	not_mentioned	0.7049	not_mentioned	correct	ok	not_mentioned	released	option_probability
Clef	imcs21	test	10111477	symptom_048	10111477	0.01530504	21.993701750179753	not_mentioned	0.835	not_mentioned	correct	ok	not_mentioned	released	option_probability
Clef	imcs21	test	10111477	symptom_049	10111477	0.01530504	21.993701750179753	not_mentioned	0.8775	not_mentioned	correct	ok	not_mentioned	released	option_probability
Clef	imcs21	test	10111477	symptom_050	10111477	0.01530504	21.993701750179753	not_mentioned	0.3564	not_mentioned	correct	ok	not_mentioned	released	option_probability
Clef	imcs21	test	10111477	symptom_051	10111477	0.01530504	21.993701750179753	not_mentioned	0.7792	not_mentioned	correct	ok	not_mentioned	released	option_probability
Clef	imcs21	test	10111477	symptom_052	10111477	0.01530504	21.993701750179753	not_mentioned	0.8429	not_mentioned	correct	ok	not_mentioned	released	option_probability
Clef	imcs21	test	10111477	symptom_053	10111477	0.01530504	21.993701750179753	not_mentioned	0.838	not_mentioned	correct	ok	not_mentioned	released	option_probability
Clef	imcs21	test	10111477	symptom_054	10111477	0.01530504	21.993701750179753	not_mentioned	0.8158	not_mentioned	correct	ok	not_mentioned	released	option_probability
Clef	imcs21	test	10111477	symptom_055	10111477	0.01530504	21.993701750179753	not_mentioned	0.8422	not_mentioned	correct	ok	not_mentioned	released	option_probability
Clef	imcs21	test	10111477	symptom_056	10111477	0.01530504	21.993701750179753	not_mentioned	0.8334	not_mentioned	correct	ok	not_mentioned	released	option_probability
Clef	imcs21	test	10111477	symptom_057	10111477	0.01530504	21.993701750179753	not_mentioned	0.7544	not_mentioned	correct	ok	not_mentioned	released	option_probability
Clef	imcs21	test	10111477	symptom_058	10111477	0.01530504	21.993701750179753	not_mentioned	0.8805	not_mentioned	correct	ok	not_mentioned	released	option_probability
Clef	imcs21	test	10111477	symptom_059	10111477	0.01530504	21.993701750179753	not_mentioned	0.8676	not_mentioned	correct	ok	not_mentioned	released	option_probability
Clef	imcs21	test	10111477	symptom_060	10111477	0.01530504	21.993701750179753	not_mentioned	0.778	not_mentioned	correct	ok	not_mentioned	released	option_probability
Clef	imcs21	test	10111477	symptom_061	10111477	0.01530504	21.993701750179753	not_mentioned	0.8039	not_mentioned	correct	ok	not_mentioned	released	option_probability
Clef	imcs21	test	10111477	symptom_062	10111477	0.01530504	21.993701750179753	not_mentioned	0.8611	not_mentioned	correct	ok	not_mentioned	released	option_probability
Clef	imcs21	test	10111477	symptom_063	10111477	0.01530504	21.993701750179753	not_mentioned	0.8761	not_mentioned	correct	ok	not_mentioned	released	option_probability
Clef	imcs21	test	10111477	symptom_064	10111477	0.01530504	21.993701750179753	not_mentioned	0.7001	not_mentioned	correct	ok	not_mentioned	released	option_probability
Clef	imcs21	test	10111477	symptom_065	10111477	0.01530504	21.993701750179753	not_mentioned	0.9432	not_mentioned	correct	ok	not_mentioned	released	option_probability
Clef	imcs21	test	10111477	symptom_066	10111477	0.01530504	21.993701750179753	not_mentioned	0.7847	not_mentioned	correct	ok	not_mentioned	released	option_probability
Clef	imcs21	test	10111477	symptom_067	10111477	0.01530504	21.993701750179753	not_mentioned	0.9281	not_mentioned	correct	ok	not_mentioned	released	option_probability
Clef	imcs21	test	10111477	symptom_068	10111477	0.01530504	21.993701750179753	not_mentioned	0.6909	not_mentioned	correct	ok	not_mentioned	released	option_probability
Clef	imcs21	test	10111477	symptom_069	10111477	0.01530504	21.993701750179753	not_mentioned	0.9068	not_mentioned	correct	ok	not_mentioned	released	option_probability
Clef	imcs21	test	10111477	symptom_070	10111477	0.01530504	21.993701750179753	not_mentioned	0.9241	not_mentioned	correct	ok	not_mentioned	released	option_probability
Clef	imcs21	test	10111477	symptom_071	10111477	0.01530504	21.993701750179753	not_mentioned	0.7824	not_mentioned	correct	ok	not_mentioned	released	option_probability
Clef	imcs21	test	10111477	symptom_072	10111477	0.01530504	21.993701750179753	not_mentioned	0.9175	not_mentioned	correct	ok	not_mentioned	released	option_probability
Clef	imcs21	test	10111477	symptom_073	10111477	0.01530504	21.993701750179753	not_mentioned	0.9386	not_mentioned	correct	ok	not_mentioned	released	option_probability
Clef	imcs21	test	10111477	symptom_074	10111477	0.01530504	21.993701750179753	not_mentioned	0.8621	not_mentioned	correct	ok	not_mentioned	released	option_probability
Clef	imcs21	test	10111477	symptom_075	10111477	0.01530504	21.993701750179753	not_mentioned	0.9058	not_mentioned	correct	ok	not_mentioned	released	option_probability
Clef	imcs21	test	10111477	symptom_076	10111477	0.01530504	21.993701750179753	not_mentioned	0.8476	not_mentioned	correct	ok	not_mentioned	released	option_probability
Clef	imcs21	test	10111477	symptom_077	10111477	0.01530504	21.993701750179753	not_mentioned	0.792	not_mentioned	correct	ok	not_mentioned	released	option_probability
Clef	imcs21	test	10111477	symptom_078	10111477	0.01530504	21.993701750179753	not_mentioned	0.7559	not_mentioned	correct	ok	not_mentioned	released	option_probability
Clef	imcs21	test	10111477	symptom_079	10111477	0.01530504	21.993701750179753	not_mentioned	0.8505	not_mentioned	correct	ok	not_mentioned	released	option_probability
Clef	imcs21	test	10111477	symptom_080	10111477	0.01530504	21.993701750179753	not_mentioned	0.8746	not_mentioned	correct	ok	not_mentioned	released	option_probability
Clef	imcs21	test	10111477	symptom_081	10111477	0.01530504	21.993701750179753	not_mentioned	0.9131	not_mentioned	correct	ok	not_mentioned	released	option_probability
Clef	imcs21	test	10111477	symptom_082	10111477	0.01530504	21.993701750179753	not_mentioned	0.9204	not_mentioned	correct	ok	not_mentioned	released	option_probability
Clef	imcs21	test	10111477	symptom_083	10111477	0.01530504	21.993701750179753	not_mentioned	0.7912	not_mentioned	correct	ok	not_mentioned	released	option_probability
Clef	imcs21	test	10111477	symptom_084	10111477	0.01530504	21.993701750179753	not_mentioned	0.7426	not_mentioned	correct	ok	not_mentioned	released	option_probability
Clef	imcs21	test	10111477	symptom_085	10111477	0.01530504	21.993701750179753	not_mentioned	0.8594	not_mentioned	correct	ok	not_mentioned	released	option_probability
Clef	imcs21	test	10111477	symptom_086	10111477	0.01530504	21.993701750179753	not_mentioned	0.8863	not_mentioned	correct	ok	not_mentioned	released	option_probability
Clef	imcs21	test	10111477	symptom_087	10111477	0.01530504	21.993701750179753	not_mentioned	0.9184	not_mentioned	correct	ok	not_mentioned	released	option_probability
Clef	imcs21	test	10111477	symptom_088	10111477	0.01530504	21.993701750179753	not_mentioned	0.7965	not_mentioned	correct	ok	not_mentioned	released	option_probability
Clef	imcs21	test	10111477	symptom_089	10111477	0.01530504	21.993701750179753	not_mentioned	0.7349	not_mentioned	correct	ok	not_mentioned	released	option_probability
Clef	imcs21	test	10111477	symptom_090	10111477	0.01530504	21.993701750179753	not_mentioned	0.8375	not_mentioned	correct	ok	not_mentioned	released	option_probability
Clef	imcs21	test	10111477	symptom_091	10111477	0.01530504	21.993701750179753	not_mentioned	0.8543	not_mentioned	correct	ok	not_mentioned	released	option_probability
Clef	imcs21	test	10111477	symptom_092	10111477	0.01530504	21.993701750179753	not_mentioned	0.8959	not_mentioned	correct	ok	not_mentioned	released	option_probability
Clef	imcs21	test	10111477	symptom_093	10111477	0.01530504	21.993701750179753	not_mentioned	0.9564	not_mentioned	correct	ok	not_mentioned	released	option_probability
Clef	imcs21	test	10111477	symptom_094	10111477	0.01530504	21.993701750179753	not_mentioned	0.8743	not_mentioned	correct	ok	not_mentioned	released	option_probability
Clef	imcs21	test	10111477	symptom_095	10111477	0.01530504	21.993701750179753	not_mentioned	0.8755	not_mentioned	correct	ok	not_mentioned	released	option_probability
Clef	imcs21	test	10111477	symptom_096	10111477	0.01530504	21.993701750179753	not_mentioned	0.8423	not_mentioned	correct	ok	not_mentioned	released	option_probability
Clef	imcs21	test	10111477	symptom_097	10111477	0.01530504	21.993701750179753	not_mentioned	0.7713	not_mentioned	correct	ok	not_mentioned	released	option_probability
Clef	imcs21	test	10111477	symptom_098	10111477	0.01530504	21.993701750179753	not_mentioned	0.8357	not_mentioned	correct	ok	not_mentioned	released	option_probability
Clef	imcs21	test	10111477	symptom_099	10111477	0.01530504	21.993701750179753	not_mentioned	0.766	not_mentioned	correct	ok	not_mentioned	released	option_probability
Clef	imcs21	test	10111477	symptom_100	10111477	0.01530504	21.993701750179753	not_mentioned	0.9566	not_mentioned	correct	ok	not_mentioned	released	option_probability
Clef	imcs21	test	10111477	symptom_101	10111477	0.01530504	21.993701750179753	not_mentioned	0.924	not_mentioned	correct	ok	not_mentioned	released	option_probability
Clef	imcs21	test	10111477	symptom_102	10111477	0.01530504	21.993701750179753	not_mentioned	0.8031	not_mentioned	correct	ok	not_mentioned	released	option_probability
Clef	imcs21	test	10111477	symptom_103	10111477	0.01530504	21.993701750179753	not_mentioned	0.7998	not_mentioned	correct	ok	not_mentioned	released	option_probability
Clef	imcs21	test	10111477	symptom_104	10111477	0.01530504	21.993701750179753	not_mentioned	0.83	not_mentioned	correct	ok	not_mentioned	released	option_probability
Clef	imcs21	test	10111477	symptom_105	10111477	0.01530504	21.993701750179753	not_mentioned	0.8793	not_mentioned	correct	ok	not_mentioned	released	option_probability
Clef	imcs21	test	10111477	symptom_106	10111477	0.01530504	21.993701750179753	not_mentioned	0.7846	not_mentioned	correct	ok	not_mentioned	released	option_probability
Clef	imcs21	test	10111477	symptom_107	10111477	0.01530504	21.993701750179753	not_mentioned	0.8529	not_mentioned	correct	ok	not_mentioned	released	option_probability
Clef	imcs21	test	10111477	symptom_108	10111477	0.01530504	21.993701750179753	not_mentioned	0.7705	not_mentioned	correct	ok	not_mentioned	released	option_probability
Clef	imcs21	test	10111477	symptom_109	10111477	0.01530504	21.993701750179753	not_mentioned	0.7505	not_mentioned	correct	ok	not_mentioned	released	option_probability
Clef	imcs21	test	10111477	symptom_110	10111477	0.01530504	21.993701750179753	not_mentioned	0.8248	not_mentioned	correct	ok	not_mentioned	released	option_probability
Clef	imcs21	test	10111477	symptom_111	10111477	0.01530504	21.993701750179753	not_mentioned	0.662	not_mentioned	correct	ok	not_mentioned	released	option_probability
Clef	imcs21	test	10111477	symptom_112	10111477	0.01530504	21.993701750179753	not_mentioned	0.9409	not_mentioned	correct	ok	not_mentioned	released	option_probability
Clef	imcs21	test	10111477	symptom_113	10111477	0.01530504	21.993701750179753	not_mentioned	0.7074	not_mentioned	correct	ok	not_mentioned	released	option_probability
Clef	imcs21	test	10111477	symptom_114	10111477	0.01530504	21.993701750179753	not_mentioned	0.9167	not_mentioned	correct	ok	not_mentioned	released	option_probability
Clef	imcs21	test	10111477	symptom_115	10111477	0.01530504	21.993701750179753	not_mentioned	0.6545	not_mentioned	correct	ok	not_mentioned	released	option_probability
Clef	imcs21	test	10111477	symptom_116	10111477	0.01530504	21.993701750179753	not_mentioned	0.6759	not_mentioned	correct	ok	not_mentioned	released	option_probability
Clef	imcs21	test	10111477	symptom_117	10111477	0.01530504	21.993701750179753	not_mentioned	0.8549	not_mentioned	correct	ok	not_mentioned	released	option_probability
Clef	imcs21	test	10111477	symptom_118	10111477	0.01530504	21.993701750179753	not_mentioned	0.8881	not_mentioned	correct	ok	not_mentioned	released	option_probability
Clef	imcs21	test	10111477	symptom_119	10111477	0.01530504	21.993701750179753	not_mentioned	0.8639	not_mentioned	correct	ok	not_mentioned	released	option_probability
Clef	imcs21	test	10111477	symptom_120	10111477	0.01530504	21.993701750179753	not_mentioned	0.8681	not_mentioned	correct	ok	not_mentioned	released	option_probability
Clef	imcs21	test	10111477	symptom_121	10111477	0.01530504	21.993701750179753	not_mentioned	0.703	not_mentioned	correct	ok	not_mentioned	released	option_probability
Clef	imcs21	test	10111477	symptom_122	10111477	0.01530504	21.993701750179753	not_mentioned	0.7009	not_mentioned	correct	ok	not_mentioned	released	option_probability
Clef	imcs21	test	10111477	symptom_123	10111477	0.01530504	21.993701750179753	not_mentioned	0.9185	not_mentioned	correct	ok	not_mentioned	released	option_probability
Clef	imcs21	test	10111477	symptom_124	10111477	0.01530504	21.993701750179753	not_mentioned	0.8693	not_mentioned	correct	ok	not_mentioned	released	option_probability
Clef	imcs21	test	10111477	symptom_125	10111477	0.01530504	21.993701750179753	not_mentioned	0.6654	not_mentioned	correct	ok	not_mentioned	released	option_probability
Clef	imcs21	test	10111477	symptom_126	10111477	0.01530504	21.993701750179753	not_mentioned	0.8712	not_mentioned	correct	ok	not_mentioned	released	option_probability
Clef	imcs21	test	10111477	symptom_127	10111477	0.01530504	21.993701750179753	not_mentioned	0.9511	not_mentioned	correct	ok	not_mentioned	released	option_probability
Clef	imcs21	test	10111477	symptom_128	10111477	0.01530504	21.993701750179753	not_mentioned	0.7098	not_mentioned	correct	ok	not_mentioned	released	option_probability
Clef	imcs21	test	10111477	symptom_129	10111477	0.01530504	21.993701750179753	not_mentioned	0.9594	not_mentioned	correct	ok	not_mentioned	released	option_probability
Clef	imcs21	test	10111477	symptom_130	10111477	0.01530504	21.993701750179753	not_mentioned	0.9526	not_mentioned	correct	ok	not_mentioned	released	option_probability
Clef	imcs21	test	10111477	symptom_131	10111477	0.01530504	21.993701750179753	not_mentioned	0.8255	not_mentioned	correct	ok	not_mentioned	released	option_probability
Clef	imcs21	test	10111477	symptom_132	10111477	0.01530504	21.993701750179753	not_mentioned	0.9525	not_mentioned	correct	ok	not_mentioned	released	option_probability
Clef	imcs21	test	10111477	symptom_133	10111477	0.01530504	21.993701750179753	not_mentioned	0.9042	not_mentioned	correct	ok	not_mentioned	released	option_probability
Clef	imcs21	test	10111477	symptom_134	10111477	0.01530504	21.993701750179753	not_mentioned	0.9231	not_mentioned	correct	ok	not_mentioned	released	option_probability
Clef	imcs21	test	10111477	symptom_135	10111477	0.01530504	21.993701750179753	not_mentioned	0.8781	not_mentioned	correct	ok	not_mentioned	released	option_probability
Clef	imcs21	test	10111477	symptom_136	10111477	0.01530504	21.993701750179753	not_mentioned	0.8491	not_mentioned	correct	ok	not_mentioned	released	option_probability
Clef	imcs21	test	10111477	symptom_137	10111477	0.01530504	21.993701750179753	not_mentioned	0.7753	not_mentioned	correct	ok	not_mentioned	released	option_probability
Clef	imcs21	test	10111477	symptom_138	10111477	0.01530504	21.993701750179753	not_mentioned	0.8029	not_mentioned	correct	ok	not_mentioned	released	option_probability
Clef	imcs21	test	10111477	symptom_139	10111477	0.01530504	21.993701750179753	not_mentioned	0.9073	not_mentioned	correct	ok	not_mentioned	released	option_probability
Clef	imcs21	test	10111477	symptom_140	10111477	0.01530504	21.993701750179753	not_mentioned	0.9102	not_mentioned	correct	ok	not_mentioned	released	option_probability
Clef	imcs21	test	10111477	symptom_141	10111477	0.01530504	21.993701750179753	not_mentioned	0.8086	not_mentioned	correct	ok	not_mentioned	released	option_probability
Clef	imcs21	test	10111477	symptom_142	10111477	0.01530504	21.993701750179753	not_mentioned	0.8544	not_mentioned	correct	ok	not_mentioned	released	option_probability
Clef	imcs21	test	10111477	symptom_143	10111477	0.01530504	21.993701750179753	not_mentioned	0.9251	not_mentioned	correct	ok	not_mentioned	released	option_probability
Clef	imcs21	test	10111477	symptom_144	10111477	0.01530504	21.993701750179753	not_mentioned	0.7979	not_mentioned	correct	ok	not_mentioned	released	option_probability
Clef	imcs21	test	10111477	symptom_145	10111477	0.01530504	21.993701750179753	not_mentioned	0.9319	not_mentioned	correct	ok	not_mentioned	released	option_probability
Clef	imcs21	test	10111477	symptom_146	10111477	0.01530504	21.993701750179753	not_mentioned	0.5838	not_mentioned	correct	ok	not_mentioned	released	option_probability
Clef	imcs21	test	10111477	symptom_147	10111477	0.01530504	21.993701750179753	not_mentioned	0.7959	not_mentioned	correct	ok	not_mentioned	released	option_probability
Clef	imcs21	test	10111477	symptom_148	10111477	0.01530504	21.993701750179753	not_mentioned	0.8464	not_mentioned	correct	ok	not_mentioned	released	option_probability
Clef	imcs21	test	10111477	symptom_149	10111477	0.01530504	21.993701750179753	not_mentioned	0.886	not_mentioned	correct	ok	not_mentioned	released	option_probability
Clef	imcs21	test	10111477	symptom_150	10111477	0.01530504	21.993701750179753	not_mentioned	0.9147	not_mentioned	correct	ok	not_mentioned	released	option_probability
Clef	imcs21	test	10111477	symptom_151	10111477	0.01530504	21.993701750179753	not_mentioned	0.9154	not_mentioned	correct	ok	not_mentioned	released	option_probability
Clef	imcs21	test	10111477	symptom_152	10111477	0.01530504	21.993701750179753	not_mentioned	0.7631	not_mentioned	correct	ok	not_mentioned	released	option_probability
Clef	imcs21	test	10111477	symptom_153	10111477	0.01530504	21.993701750179753	not_mentioned	0.8786	not_mentioned	correct	ok	not_mentioned	released	option_probability
Clef	imcs21	test	10111477	symptom_154	10111477	0.01530504	21.993701750179753	positive	0.9264	not_mentioned	incorrect	ok	not_mentioned	released	option_probability
Clef	imcs21	test	10111477	symptom_155	10111477	0.01530504	21.993701750179753	not_mentioned	0.7747	not_mentioned	correct	ok	not_mentioned	released	option_probability
Clef	imcs21	test	10111477	symptom_156	10111477	0.01530504	21.993701750179753	not_mentioned	0.8908	not_mentioned	correct	ok	not_mentioned	released	option_probability
Clef	imcs21	test	10111477	symptom_157	10111477	0.01530504	21.993701750179753	not_mentioned	0.9195	not_mentioned	correct	ok	not_mentioned	released	option_probability
Clef	imcs21	test	10111477	symptom_158	10111477	0.01530504	21.993701750179753	not_mentioned	0.8136	not_mentioned	correct	ok	not_mentioned	released	option_probability
Clef	imcs21	test	10111477	symptom_159	10111477	0.01530504	21.993701750179753	not_mentioned	0.6424	not_mentioned	correct	ok	not_mentioned	released	option_probability
Clef	imcs21	test	10111477	symptom_160	10111477	0.01530504	21.993701750179753	not_mentioned	0.809	not_mentioned	correct	ok	not_mentioned	released	option_probability
Clef	imcs21	test	10111477	symptom_161	10111477	0.01530504	21.993701750179753	not_mentioned	0.8655	not_mentioned	correct	ok	not_mentioned	released	option_probability
Clef	imcs21	test	10111477	symptom_162	10111477	0.01530504	21.993701750179753	not_mentioned	0.7624	not_mentioned	correct	ok	not_mentioned	released	option_probability
Clef	imcs21	test	10111477	symptom_163	10111477	0.01530504	21.993701750179753	not_mentioned	0.8719	not_mentioned	correct	ok	not_mentioned	released	option_probability
Clef	imcs21	test	10111477	symptom_164	10111477	0.01530504	21.993701750179753	not_mentioned	0.8456	not_mentioned	correct	ok	not_mentioned	released	option_probability
Clef	imcs21	test	10111477	symptom_165	10111477	0.01530504	21.993701750179753	not_mentioned	0.6695	not_mentioned	correct	ok	not_mentioned	released	option_probability
Clef	imcs21	test	10111477	symptom_166	10111477	0.01530504	21.993701750179753	not_mentioned	0.8115	not_mentioned	correct	ok	not_mentioned	released	option_probability
Clef	imcs21	test	10111477	symptom_167	10111477	0.01530504	21.993701750179753	not_mentioned	0.8818	not_mentioned	correct	ok	not_mentioned	released	option_probability
Clef	imcs21	test	10111477	symptom_168	10111477	0.01530504	21.993701750179753	not_mentioned	0.8765000000000001	not_mentioned	correct	ok	not_mentioned	released	option_probability
Clef	imcs21	test	10111477	symptom_169	10111477	0.01530504	21.993701750179753	not_mentioned	0.8198	not_mentioned	correct	ok	not_mentioned	released	option_probability
Clef	imcs21	test	10111477	symptom_170	10111477	0.01530504	21.993701750179753	not_mentioned	0.7077	not_mentioned	correct	ok	not_mentioned	released	option_probability
Clef	imcs21	test	10111477	symptom_171	10111477	0.01530504	21.993701750179753	not_mentioned	0.9211	not_mentioned	correct	ok	not_mentioned	released	option_probability
Clef	imcs21	test	10111477	symptom_172	10111477	0.01530504	21.993701750179753	not_mentioned	0.8246	not_mentioned	correct	ok	not_mentioned	released	option_probability
Clef	imcs21	test	10111477	symptom_173	10111477	0.01530504	21.993701750179753	not_mentioned	0.7843	not_mentioned	correct	ok	not_mentioned	released	option_probability
Clef	imcs21	test	10111477	symptom_174	10111477	0.01530504	21.993701750179753	not_mentioned	0.8385	not_mentioned	correct	ok	not_mentioned	released	option_probability
Clef	imcs21	test	10111477	symptom_175	10111477	0.01530504	21.993701750179753	not_mentioned	0.7283	not_mentioned	correct	ok	not_mentioned	released	option_probability
Clef	imcs21	test	10111477	symptom_176	10111477	0.01530504	21.993701750179753	not_mentioned	0.8802	not_mentioned	correct	ok	not_mentioned	released	option_probability
Clef	imcs21	test	10111477	symptom_177	10111477	0.01530504	21.993701750179753	not_mentioned	0.7954	not_mentioned	correct	ok	not_mentioned	released	option_probability
Clef	imcs21	test	10111477	symptom_178	10111477	0.01530504	21.993701750179753	not_mentioned	0.8752	not_mentioned	correct	ok	not_mentioned	released	option_probability
Clef	imcs21	test	10111477	symptom_179	10111477	0.01530504	21.993701750179753	not_mentioned	0.8554	not_mentioned	correct	ok	not_mentioned	released	option_probability
Clef	imcs21	test	10111477	symptom_180	10111477	0.01530504	21.993701750179753	not_mentioned	0.9337	not_mentioned	correct	ok	not_mentioned	released	option_probability
Clef	imcs21	test	10111477	symptom_181	10111477	0.01530504	21.993701750179753	not_mentioned	0.7728	not_mentioned	correct	ok	not_mentioned	released	option_probability
Clef	imcs21	test	10111477	symptom_182	10111477	0.01530504	21.993701750179753	not_mentioned	0.8186	not_mentioned	correct	ok	not_mentioned	released	option_probability
Clef	imcs21	test	10111477	symptom_183	10111477	0.01530504	21.993701750179753	not_mentioned	0.921	not_mentioned	correct	ok	not_mentioned	released	option_probability
Clef	imcs21	test	10111477	symptom_184	10111477	0.01530504	21.993701750179753	not_mentioned	0.9435	not_mentioned	correct	ok	not_mentioned	released	option_probability
Clef	imcs21	test	10111477	symptom_185	10111477	0.01530504	21.993701750179753	not_mentioned	0.7955	not_mentioned	correct	ok	not_mentioned	released	option_probability
Clef	imcs21	test	10111477	symptom_186	10111477	0.01530504	21.993701750179753	not_mentioned	0.8683	not_mentioned	correct	ok	not_mentioned	released	option_probability
Clef	imcs21	test	10111477	symptom_187	10111477	0.01530504	21.993701750179753	not_mentioned	0.6864	not_mentioned	correct	ok	not_mentioned	released	option_probability
Clef	imcs21	test	10111477	symptom_188	10111477	0.01530504	21.993701750179753	not_mentioned	0.8383	not_mentioned	correct	ok	not_mentioned	released	option_probability
Clef	imcs21	test	10111477	symptom_189	10111477	0.01530504	21.993701750179753	not_mentioned	0.7415	not_mentioned	correct	ok	not_mentioned	released	option_probability
Clef	imcs21	test	10111477	symptom_190	10111477	0.01530504	21.993701750179753	not_mentioned	0.7737	not_mentioned	correct	ok	not_mentioned	released	option_probability
Clef	imcs21	test	10111477	symptom_191	10111477	0.01530504	21.993701750179753	not_mentioned	0.6323	not_mentioned	correct	ok	not_mentioned	released	option_probability
Clef	imcs21	test	10111477	symptom_192	10111477	0.01530504	21.993701750179753	not_mentioned	0.732	not_mentioned	correct	ok	not_mentioned	released	option_probability
Clef	imcs21	test	10111477	symptom_193	10111477	0.01530504	21.993701750179753	not_mentioned	0.948	not_mentioned	correct	ok	not_mentioned	released	option_probability
Clef	imcs21	test	10111477	symptom_194	10111477	0.01530504	21.993701750179753	not_mentioned	0.887	not_mentioned	correct	ok	not_mentioned	released	option_probability
Clef	imcs21	test	10111477	symptom_195	10111477	0.01530504	21.993701750179753	not_mentioned	0.9539	not_mentioned	correct	ok	not_mentioned	released	option_probability
Clef	imcs21	test	10111477	symptom_196	10111477	0.01530504	21.993701750179753	not_mentioned	0.9651	not_mentioned	correct	ok	not_mentioned	released	option_probability
Clef	imcs21	test	10111477	symptom_197	10111477	0.01530504	21.993701750179753	not_mentioned	0.9103	not_mentioned	correct	ok	not_mentioned	released	option_probability
Clef	imcs21	test	10111477	symptom_198	10111477	0.01530504	21.993701750179753	not_mentioned	0.9593	not_mentioned	correct	ok	not_mentioned	released	option_probability
Clef	imcs21	test	10111477	symptom_199	10111477	0.01530504	21.993701750179753	not_mentioned	0.8608	not_mentioned	correct	ok	not_mentioned	released	option_probability
Clef	imcs21	test	10111477	symptom_200	10111477	0.01530504	21.993701750179753	not_mentioned	0.8179	not_mentioned	correct	ok	not_mentioned	released	option_probability
Clef	imcs21	test	10111477	symptom_201	10111477	0.01530504	21.993701750179753	not_mentioned	0.7685	not_mentioned	correct	ok	not_mentioned	released	option_probability
Clef	imcs21	test	10111477	symptom_202	10111477	0.01530504	21.993701750179753	not_mentioned	0.5765	not_mentioned	correct	ok	not_mentioned	released	option_probability
Clef	imcs21	test	10111477	symptom_203	10111477	0.01530504	21.993701750179753	not_mentioned	0.8956	not_mentioned	correct	ok	not_mentioned	released	option_probability
Clef	imcs21	test	10111477	symptom_204	10111477	0.01530504	21.993701750179753	not_mentioned	0.9174	not_mentioned	correct	ok	not_mentioned	released	option_probability
Clef	imcs21	test	10111477	symptom_205	10111477	0.01530504	21.993701750179753	not_mentioned	0.8248	not_mentioned	correct	ok	not_mentioned	released	option_probability
Clef	imcs21	test	10111477	symptom_206	10111477	0.01530504	21.993701750179753	not_mentioned	0.9462	not_mentioned	correct	ok	not_mentioned	released	option_probability
Clef	imcs21	test	10111477	symptom_207	10111477	0.01530504	21.993701750179753	not_mentioned	0.8406	not_mentioned	correct	ok	not_mentioned	released	option_probability
Clef	imcs21	test	10111477	symptom_208	10111477	0.01530504	21.993701750179753	not_mentioned	0.8809	not_mentioned	correct	ok	not_mentioned	released	option_probability
Clef	imcs21	test	10111477	symptom_209	10111477	0.01530504	21.993701750179753	not_mentioned	0.8189	not_mentioned	correct	ok	not_mentioned	released	option_probability
Clef	imcs21	test	10111477	symptom_210	10111477	0.01530504	21.993701750179753	not_mentioned	0.8725	not_mentioned	correct	ok	not_mentioned	released	option_probability
Clef	imcs21	test	10111477	symptom_211	10111477	0.01530504	21.993701750179753	not_mentioned	0.76	not_mentioned	correct	ok	not_mentioned	released	option_probability
Clef	imcs21	test	10111477	symptom_212	10111477	0.01530504	21.993701750179753	not_mentioned	0.9038	not_mentioned	correct	ok	not_mentioned	released	option_probability
Clef	imcs21	test	10111477	symptom_213	10111477	0.01530504	21.993701750179753	not_mentioned	0.9484	not_mentioned	correct	ok	not_mentioned	released	option_probability
Clef	imcs21	test	10111477	symptom_214	10111477	0.01530504	21.993701750179753	not_mentioned	0.8683	not_mentioned	correct	ok	not_mentioned	released	option_probability
Clef	imcs21	test	10111477	symptom_215	10111477	0.01530504	21.993701750179753	not_mentioned	0.9226	not_mentioned	correct	ok	not_mentioned	released	option_probability
Clef	imcs21	test	10111477	symptom_216	10111477	0.01530504	21.993701750179753	not_mentioned	0.8585	not_mentioned	correct	ok	not_mentioned	released	option_probability
Clef	imcs21	test	10111477	symptom_217	10111477	0.01530504	21.993701750179753	not_mentioned	0.8542	not_mentioned	correct	ok	not_mentioned	released	option_probability
Clef	imcs21	test	10111477	symptom_218	10111477	0.01530504	21.993701750179753	not_mentioned	0.8179	not_mentioned	correct	ok	not_mentioned	released	option_probability
Clef	imcs21	test	10111477	symptom_219	10111477	0.01530504	21.993701750179753	not_mentioned	0.8649	not_mentioned	correct	ok	not_mentioned	released	option_probability
Clef	imcs21	test	10111477	symptom_220	10111477	0.01530504	21.993701750179753	not_mentioned	0.9188	not_mentioned	correct	ok	not_mentioned	released	option_probability
Clef	imcs21	test	10111477	symptom_221	10111477	0.01530504	21.993701750179753	not_mentioned	0.9116	not_mentioned	correct	ok	not_mentioned	released	option_probability
Clef	imcs21	test	10111477	symptom_222	10111477	0.01530504	21.993701750179753	not_mentioned	0.749	not_mentioned	correct	ok	not_mentioned	released	option_probability
Clef	imcs21	test	10111477	symptom_223	10111477	0.01530504	21.993701750179753	not_mentioned	0.7986	not_mentioned	correct	ok	not_mentioned	released	option_probability
Clef	imcs21	test	10111477	symptom_224	10111477	0.01530504	21.993701750179753	not_mentioned	0.8146	not_mentioned	correct	ok	not_mentioned	released	option_probability
Clef	imcs21	test	10111477	symptom_225	10111477	0.01530504	21.993701750179753	not_mentioned	0.6924	not_mentioned	correct	ok	not_mentioned	released	option_probability
Clef	imcs21	test	10111477	symptom_226	10111477	0.01530504	21.993701750179753	not_mentioned	0.6743	not_mentioned	correct	ok	not_mentioned	released	option_probability
Clef	imcs21	test	10111477	symptom_227	10111477	0.01530504	21.993701750179753	not_mentioned	0.6282	not_mentioned	correct	ok	not_mentioned	released	option_probability
Clef	imcs21	test	10111477	symptom_228	10111477	0.01530504	21.993701750179753	not_mentioned	0.8739	not_mentioned	correct	ok	not_mentioned	released	option_probability
Clef	imcs21	test	10111477	symptom_229	10111477	0.01530504	21.993701750179753	not_mentioned	0.9344	not_mentioned	correct	ok	not_mentioned	released	option_probability
Clef	imcs21	test	10111477	symptom_230	10111477	0.01530504	21.993701750179753	not_mentioned	0.8212	not_mentioned	correct	ok	not_mentioned	released	option_probability
Clef	imcs21	test	10111477	symptom_231	10111477	0.01530504	21.993701750179753	not_mentioned	0.8695	not_mentioned	correct	ok	not_mentioned	released	option_probability
Clef	imcs21	test	10111477	symptom_232	10111477	0.01530504	21.993701750179753	not_mentioned	0.9253	not_mentioned	correct	ok	not_mentioned	released	option_probability
Clef	imcs21	test	10111477	symptom_233	10111477	0.01530504	21.993701750179753	not_mentioned	0.9131	not_mentioned	correct	ok	not_mentioned	released	option_probability
Clef	imcs21	test	10111477	symptom_234	10111477	0.01530504	21.993701750179753	not_mentioned	0.8423	not_mentioned	correct	ok	not_mentioned	released	option_probability
Clef	imcs21	test	10111477	symptom_235	10111477	0.01530504	21.993701750179753	not_mentioned	0.8799	not_mentioned	correct	ok	not_mentioned	released	option_probability
Clef	imcs21	test	10111477	symptom_236	10111477	0.01530504	21.993701750179753	not_mentioned	0.892	not_mentioned	correct	ok	not_mentioned	released	option_probability
Clef	imcs21	test	10111477	symptom_237	10111477	0.01530504	21.993701750179753	not_mentioned	0.8643	not_mentioned	correct	ok	not_mentioned	released	option_probability
Clef	imcs21	test	10111477	symptom_238	10111477	0.01530504	21.993701750179753	not_mentioned	0.7901	not_mentioned	correct	ok	not_mentioned	released	option_probability
Clef	imcs21	test	10111477	symptom_239	10111477	0.01530504	21.993701750179753	not_mentioned	0.7714	not_mentioned	correct	ok	not_mentioned	released	option_probability
Clef	imcs21	test	10111477	symptom_240	10111477	0.01530504	21.993701750179753	not_mentioned	0.8769	not_mentioned	correct	ok	not_mentioned	released	option_probability
Clef	imcs21	test	10111477	symptom_241	10111477	0.01530504	21.993701750179753	not_mentioned	0.8295	not_mentioned	correct	ok	not_mentioned	released	option_probability
Clef	imcs21	test	10111477	symptom_242	10111477	0.01530504	21.993701750179753	not_mentioned	0.8679	not_mentioned	correct	ok	not_mentioned	released	option_probability
Clef	imcs21	test	10111477	symptom_243	10111477	0.01530504	21.993701750179753	not_mentioned	0.8341	not_mentioned	correct	ok	not_mentioned	released	option_probability
Clef	imcs21	test	10111477	symptom_244	10111477	0.01530504	21.993701750179753	not_mentioned	0.7937	not_mentioned	correct	ok	not_mentioned	released	option_probability
Clef	imcs21	test	10111477	symptom_245	10111477	0.01530504	21.993701750179753	not_mentioned	0.7644	not_mentioned	correct	ok	not_mentioned	released	option_probability
Clef	imcs21	test	10111477	symptom_246	10111477	0.01530504	21.993701750179753	not_mentioned	0.8816	not_mentioned	correct	ok	not_mentioned	released	option_probability
Clef	imcs21	test	10111477	symptom_247	10111477	0.01530504	21.993701750179753	not_mentioned	0.864	not_mentioned	correct	ok	not_mentioned	released	option_probability
Clef	imcs21	test	10111477	symptom_248	10111477	0.01530504	21.993701750179753	not_mentioned	0.6576	not_mentioned	correct	ok	not_mentioned	released	option_probability
Clef	imcs21	test	10111477	symptom_249	10111477	0.01530504	21.993701750179753	not_mentioned	0.9213	not_mentioned	correct	ok	not_mentioned	released	option_probability
Clef	imcs21	test	10111477	symptom_250	10111477	0.01530504	21.993701750179753	not_mentioned	0.8296	not_mentioned	correct	ok	not_mentioned	released	option_probability
Clef	imcs21	test	10111477	symptom_251	10111477	0.01530504	21.993701750179753	not_mentioned	0.7635	not_mentioned	correct	ok	not_mentioned	released	option_probability
Clef	imcs21	test	10111477	symptom_252	10111477	0.01530504	21.993701750179753	not_mentioned	0.9417	not_mentioned	correct	ok	not_mentioned	released	option_probability
Clef	imcs21	test	10111477	symptom_253	10111477	0.01530504	21.993701750179753	not_mentioned	0.9358	not_mentioned	correct	ok	not_mentioned	released	option_probability
Clef	imcs21	test	10111477	symptom_254	10111477	0.01530504	21.993701750179753	not_mentioned	0.8076	not_mentioned	correct	ok	not_mentioned	released	option_probability
Clef	imcs21	test	10111477	symptom_255	10111477	0.01530504	21.993701750179753	not_mentioned	0.8767	not_mentioned	correct	ok	not_mentioned	released	option_probability
Clef	imcs21	test	10111477	symptom_256	10111477	0.01530504	21.993701750179753	not_mentioned	0.7441	not_mentioned	correct	ok	not_mentioned	released	option_probability
Clef	imcs21	test	10111477	symptom_257	10111477	0.01530504	21.993701750179753	not_mentioned	0.9603	not_mentioned	correct	ok	not_mentioned	released	option_probability
Clef	imcs21	test	10111477	symptom_258	10111477	0.01530504	21.993701750179753	not_mentioned	0.9228	not_mentioned	correct	ok	not_mentioned	released	option_probability
Clef	imcs21	test	10111477	symptom_259	10111477	0.01530504	21.993701750179753	not_mentioned	0.9157	not_mentioned	correct	ok	not_mentioned	released	option_probability
Clef	imcs21	test	10111477	symptom_260	10111477	0.01530504	21.993701750179753	not_mentioned	0.6994	not_mentioned	correct	ok	not_mentioned	released	option_probability
Clef	imcs21	test	10111477	symptom_261	10111477	0.01530504	21.993701750179753	not_mentioned	0.9019	not_mentioned	correct	ok	not_mentioned	released	option_probability
Clef	imcs21	test	10111477	symptom_262	10111477	0.01530504	21.993701750179753	not_mentioned	0.8991	not_mentioned	correct	ok	not_mentioned	released	option_probability
Clef	imcs21	test	10111477	symptom_263	10111477	0.01530504	21.993701750179753	not_mentioned	0.8694	not_mentioned	correct	ok	not_mentioned	released	option_probability
Clef	imcs21	test	10111477	symptom_264	10111477	0.01530504	21.993701750179753	not_mentioned	0.9161	not_mentioned	correct	ok	not_mentioned	released	option_probability
Clef	imcs21	test	10111477	symptom_265	10111477	0.01530504	21.993701750179753	not_mentioned	0.9425	not_mentioned	correct	ok	not_mentioned	released	option_probability
Clef	imcs21	test	10111477	symptom_266	10111477	0.01530504	21.993701750179753	not_mentioned	0.9393	not_mentioned	correct	ok	not_mentioned	released	option_probability
Clef	imcs21	test	10111477	symptom_267	10111477	0.01530504	21.993701750179753	not_mentioned	0.8826	not_mentioned	correct	ok	not_mentioned	released	option_probability
Clef	imcs21	test	10111477	symptom_268	10111477	0.01530504	21.993701750179753	not_mentioned	0.7955	not_mentioned	correct	ok	not_mentioned	released	option_probability
Clef	imcs21	test	10111477	symptom_269	10111477	0.01530504	21.993701750179753	not_mentioned	0.9225	not_mentioned	correct	ok	not_mentioned	released	option_probability
Clef	imcs21	test	10111477	symptom_270	10111477	0.01530504	21.993701750179753	not_mentioned	0.7997	not_mentioned	correct	ok	not_mentioned	released	option_probability
Clef	imcs21	test	10111477	symptom_271	10111477	0.01530504	21.993701750179753	not_mentioned	0.751	not_mentioned	correct	ok	not_mentioned	released	option_probability
Clef	imcs21	test	10111477	symptom_272	10111477	0.01530504	21.993701750179753	not_mentioned	0.83	not_mentioned	correct	ok	not_mentioned	released	option_probability
Clef	imcs21	test	10111477	symptom_273	10111477	0.01530504	21.993701750179753	not_mentioned	0.9493	not_mentioned	correct	ok	not_mentioned	released	option_probability
Clef	imcs21	test	10111477	symptom_274	10111477	0.01530504	21.993701750179753	not_mentioned	0.8888	not_mentioned	correct	ok	not_mentioned	released	option_probability
Clef	imcs21	test	10111477	symptom_275	10111477	0.01530504	21.993701750179753	not_mentioned	0.6585	not_mentioned	correct	ok	not_mentioned	released	option_probability
Clef	imcs21	test	10111477	symptom_276	10111477	0.01530504	21.993701750179753	not_mentioned	0.8632	not_mentioned	correct	ok	not_mentioned	released	option_probability
Clef	imcs21	test	10111477	symptom_277	10111477	0.01530504	21.993701750179753	not_mentioned	0.8157	not_mentioned	correct	ok	not_mentioned	released	option_probability
Clef	imcs21	test	10111477	symptom_278	10111477	0.01530504	21.993701750179753	not_mentioned	0.8507	not_mentioned	correct	ok	not_mentioned	released	option_probability
Clef	imcs21	test	10111477	symptom_279	10111477	0.01530504	21.993701750179753	not_mentioned	0.8682	not_mentioned	correct	ok	not_mentioned	released	option_probability
Clef	imcs21	test	10111477	symptom_280	10111477	0.01530504	21.993701750179753	not_mentioned	0.951	not_mentioned	correct	ok	not_mentioned	released	option_probability
Clef	imcs21	test	10111477	symptom_281	10111477	0.01530504	21.993701750179753	not_mentioned	0.8538	not_mentioned	correct	ok	not_mentioned	released	option_probability
Clef	imcs21	test	10111477	symptom_282	10111477	0.01530504	21.993701750179753	not_mentioned	0.9327	not_mentioned	correct	ok	not_mentioned	released	option_probability
Clef	imcs21	test	10111477	symptom_283	10111477	0.01530504	21.993701750179753	not_mentioned	0.8022	not_mentioned	correct	ok	not_mentioned	released	option_probability
Clef	imcs21	test	10111477	symptom_284	10111477	0.01530504	21.993701750179753	not_mentioned	0.7687	not_mentioned	correct	ok	not_mentioned	released	option_probability
Clef	imcs21	test	10111477	symptom_285	10111477	0.01530504	21.993701750179753	not_mentioned	0.9064	not_mentioned	correct	ok	not_mentioned	released	option_probability
Clef	imcs21	test	10111477	symptom_286	10111477	0.01530504	21.993701750179753	not_mentioned	0.8697	not_mentioned	correct	ok	not_mentioned	released	option_probability
Clef	imcs21	test	10111477	symptom_287	10111477	0.01530504	21.993701750179753	not_mentioned	0.8846	not_mentioned	correct	ok	not_mentioned	released	option_probability
Clef	imcs21	test	10111477	symptom_288	10111477	0.01530504	21.993701750179753	not_mentioned	0.9043	not_mentioned	correct	ok	not_mentioned	released	option_probability
Clef	imcs21	test	10111477	symptom_289	10111477	0.01530504	21.993701750179753	not_mentioned	0.9177	not_mentioned	correct	ok	not_mentioned	released	option_probability
Clef	imcs21	test	10111477	symptom_290	10111477	0.01530504	21.993701750179753	not_mentioned	0.9059	not_mentioned	correct	ok	not_mentioned	released	option_probability
Clef	imcs21	test	10111477	symptom_291	10111477	0.01530504	21.993701750179753	not_mentioned	0.7879	not_mentioned	correct	ok	not_mentioned	released	option_probability
Clef	imcs21	test	10111477	symptom_292	10111477	0.01530504	21.993701750179753	not_mentioned	0.9504	not_mentioned	correct	ok	not_mentioned	released	option_probability
Clef	imcs21	test	10111477	symptom_293	10111477	0.01530504	21.993701750179753	not_mentioned	0.8634000000000001	not_mentioned	correct	ok	not_mentioned	released	option_probability
Clef	imcs21	test	10111477	symptom_294	10111477	0.01530504	21.993701750179753	not_mentioned	0.9319	not_mentioned	correct	ok	not_mentioned	released	option_probability
Clef	imcs21	test	10111477	symptom_295	10111477	0.01530504	21.993701750179753	not_mentioned	0.8236	not_mentioned	correct	ok	not_mentioned	released	option_probability
Clef	imcs21	test	10111477	symptom_296	10111477	0.01530504	21.993701750179753	not_mentioned	0.9143	not_mentioned	correct	ok	not_mentioned	released	option_probability
Clef	imcs21	test	10111477	symptom_297	10111477	0.01530504	21.993701750179753	not_mentioned	0.924	not_mentioned	correct	ok	not_mentioned	released	option_probability
Clef	imcs21	test	10111477	symptom_298	10111477	0.01530504	21.993701750179753	not_mentioned	0.8371	not_mentioned	correct	ok	not_mentioned	released	option_probability
Clef	imcs21	test	10111477	symptom_299	10111477	0.01530504	21.993701750179753	not_mentioned	0.8849	not_mentioned	correct	ok	not_mentioned	released	option_probability
Clef	imcs21	test	10111477	symptom_300	10111477	0.01530504	21.993701750179753	not_mentioned	0.7668	not_mentioned	correct	ok	not_mentioned	released	option_probability
Clef	imcs21	test	10111477	symptom_301	10111477	0.01530504	21.993701750179753	not_mentioned	0.7515	not_mentioned	correct	ok	not_mentioned	released	option_probability
Clef	imcs21	test	10111477	symptom_302	10111477	0.01530504	21.993701750179753	not_mentioned	0.8681	not_mentioned	correct	ok	not_mentioned	released	option_probability
Clef	imcs21	test	10111477	symptom_303	10111477	0.01530504	21.993701750179753	not_mentioned	0.8785	not_mentioned	correct	ok	not_mentioned	released	option_probability
Clef	imcs21	test	10111477	symptom_304	10111477	0.01530504	21.993701750179753	not_mentioned	0.9247	not_mentioned	correct	ok	not_mentioned	released	option_probability
Clef	imcs21	test	10111477	symptom_305	10111477	0.01530504	21.993701750179753	not_mentioned	0.9509	not_mentioned	correct	ok	not_mentioned	released	option_probability
Clef	imcs21	test	10111477	symptom_306	10111477	0.01530504	21.993701750179753	not_mentioned	0.8429	not_mentioned	correct	ok	not_mentioned	released	option_probability
Clef	imcs21	test	10111477	symptom_307	10111477	0.01530504	21.993701750179753	not_mentioned	0.9068	not_mentioned	correct	ok	not_mentioned	released	option_probability
Clef	imcs21	test	10111477	symptom_308	10111477	0.01530504	21.993701750179753	not_mentioned	0.8612	not_mentioned	correct	ok	not_mentioned	released	option_probability
Clef	imcs21	test	10111477	symptom_309	10111477	0.01530504	21.993701750179753	not_mentioned	0.6536	not_mentioned	correct	ok	not_mentioned	released	option_probability
Clef	imcs21	test	10111477	symptom_310	10111477	0.01530504	21.993701750179753	not_mentioned	0.8	not_mentioned	correct	ok	not_mentioned	released	option_probability
Clef	imcs21	test	10111477	symptom_311	10111477	0.01530504	21.993701750179753	not_mentioned	0.9137	not_mentioned	correct	ok	not_mentioned	released	option_probability
Clef	imcs21	test	10111477	symptom_312	10111477	0.01530504	21.993701750179753	not_mentioned	0.9019	not_mentioned	correct	ok	not_mentioned	released	option_probability
Clef	imcs21	test	10111477	symptom_313	10111477	0.01530504	21.993701750179753	not_mentioned	0.752	not_mentioned	correct	ok	not_mentioned	released	option_probability
Clef	imcs21	test	10111477	symptom_314	10111477	0.01530504	21.993701750179753	not_mentioned	0.9513	not_mentioned	correct	ok	not_mentioned	released	option_probability
Clef	imcs21	test	10111477	symptom_315	10111477	0.01530504	21.993701750179753	not_mentioned	0.7247	not_mentioned	correct	ok	not_mentioned	released	option_probability
Clef	imcs21	test	10111477	symptom_316	10111477	0.01530504	21.993701750179753	not_mentioned	0.6762	not_mentioned	correct	ok	not_mentioned	released	option_probability
Clef	imcs21	test	10111477	symptom_317	10111477	0.01530504	21.993701750179753	not_mentioned	0.7746	not_mentioned	correct	ok	not_mentioned	released	option_probability
Clef	imcs21	test	10111477	symptom_318	10111477	0.01530504	21.993701750179753	not_mentioned	0.9179	not_mentioned	correct	ok	not_mentioned	released	option_probability
Clef	imcs21	test	10111477	symptom_319	10111477	0.01530504	21.993701750179753	not_mentioned	0.8767	not_mentioned	correct	ok	not_mentioned	released	option_probability
Clef	imcs21	test	10111477	symptom_320	10111477	0.01530504	21.993701750179753	not_mentioned	0.8147	not_mentioned	correct	ok	not_mentioned	released	option_probability
Clef	imcs21	test	10111477	symptom_321	10111477	0.01530504	21.993701750179753	not_mentioned	0.95	not_mentioned	correct	ok	not_mentioned	released	option_probability
Clef	imcs21	test	10111477	symptom_322	10111477	0.01530504	21.993701750179753	not_mentioned	0.9618	not_mentioned	correct	ok	not_mentioned	released	option_probability
Clef	imcs21	test	10111477	symptom_323	10111477	0.01530504	21.993701750179753	not_mentioned	0.9455	not_mentioned	correct	ok	not_mentioned	released	option_probability
Clef	imcs21	test	10111477	symptom_324	10111477	0.01530504	21.993701750179753	not_mentioned	0.9499	not_mentioned	correct	ok	not_mentioned	released	option_probability
Clef	imcs21	test	10111477	symptom_325	10111477	0.01530504	21.993701750179753	not_mentioned	0.9233	not_mentioned	correct	ok	not_mentioned	released	option_probability
Clef	imcs21	test	10111477	symptom_326	10111477	0.01530504	21.993701750179753	not_mentioned	0.8925	not_mentioned	correct	ok	not_mentioned	released	option_probability
Clef	imcs21	test	10111477	symptom_327	10111477	0.01530504	21.993701750179753	not_mentioned	0.927	not_mentioned	correct	ok	not_mentioned	released	option_probability
Clef	imcs21	test	10111477	symptom_328	10111477	0.01530504	21.993701750179753	not_mentioned	0.8518	not_mentioned	correct	ok	not_mentioned	released	option_probability
Clef	imcs21	test	10111477	symptom_329	10111477	0.01530504	21.993701750179753	not_mentioned	0.9339	not_mentioned	correct	ok	not_mentioned	released	option_probability
Clef	imcs21	test	10111477	symptom_330	10111477	0.01530504	21.993701750179753	not_mentioned	0.9394	not_mentioned	correct	ok	not_mentioned	released	option_probability
Clef	imcs21	test	10112233	symptom_000	10112233	0.015282	18.17366441618651	positive	0.9734	positive	correct	ok	positive	released	option_probability
Clef	imcs21	test	10112233	symptom_001	10112233	0.015282	18.17366441618651	positive	0.8008	negative	incorrect	ok	negative	released	option_probability
Clef	imcs21	test	10112233	symptom_002	10112233	0.015282	18.17366441618651	positive	0.6044	not_mentioned	incorrect	ok	not_mentioned	released	option_probability
Clef	imcs21	test	10112233	symptom_003	10112233	0.015282	18.17366441618651	not_mentioned	0.9286	not_mentioned	correct	ok	not_mentioned	released	option_probability
Clef	imcs21	test	10112233	symptom_004	10112233	0.015282	18.17366441618651	not_mentioned	0.8037	not_mentioned	correct	ok	not_mentioned	released	option_probability
Clef	imcs21	test	10112233	symptom_005	10112233	0.015282	18.17366441618651	negative	0.4657	positive	incorrect	ok	positive	released	option_probability
Clef	imcs21	test	10112233	symptom_006	10112233	0.015282	18.17366441618651	uncertain	0.3494	positive	incorrect	ok	positive	released	option_probability
Clef	imcs21	test	10112233	symptom_007	10112233	0.015282	18.17366441618651	not_mentioned	0.5808	not_mentioned	correct	ok	not_mentioned	released	option_probability
Clef	imcs21	test	10112233	symptom_008	10112233	0.015282	18.17366441618651	not_mentioned	0.8343	not_mentioned	correct	ok	not_mentioned	released	option_probability
Clef	imcs21	test	10112233	symptom_009	10112233	0.015282	18.17366441618651	not_mentioned	0.7358	not_mentioned	correct	ok	not_mentioned	released	option_probability
Clef	imcs21	test	10112233	symptom_010	10112233	0.015282	18.17366441618651	not_mentioned	0.7157	not_mentioned	correct	ok	not_mentioned	released	option_probability
Clef	imcs21	test	10112233	symptom_011	10112233	0.015282	18.17366441618651	uncertain	0.4294	uncertain	correct	ok	uncertain	released	option_probability
Clef	imcs21	test	10112233	symptom_012	10112233	0.015282	18.17366441618651	uncertain	0.6574	uncertain	correct	ok	uncertain	released	option_probability
Clef	imcs21	test	10112233	symptom_013	10112233	0.015282	18.17366441618651	not_mentioned	0.9267	not_mentioned	correct	ok	not_mentioned	released	option_probability
Clef	imcs21	test	10112233	symptom_014	10112233	0.015282	18.17366441618651	not_mentioned	0.5092	not_mentioned	correct	ok	not_mentioned	released	option_probability
Clef	imcs21	test	10112233	symptom_015	10112233	0.015282	18.17366441618651	not_mentioned	0.5576	not_mentioned	correct	ok	not_mentioned	released	option_probability
Clef	imcs21	test	10112233	symptom_016	10112233	0.015282	18.17366441618651	not_mentioned	0.6269	not_mentioned	correct	ok	not_mentioned	released	option_probability
Clef	imcs21	test	10112233	symptom_017	10112233	0.015282	18.17366441618651	positive	0.5961	not_mentioned	incorrect	ok	not_mentioned	released	option_probability
Clef	imcs21	test	10112233	symptom_018	10112233	0.015282	18.17366441618651	not_mentioned	0.864	not_mentioned	correct	ok	not_mentioned	released	option_probability
Clef	imcs21	test	10112233	symptom_019	10112233	0.015282	18.17366441618651	not_mentioned	0.9243	not_mentioned	correct	ok	not_mentioned	released	option_probability
Clef	imcs21	test	10112233	symptom_020	10112233	0.015282	18.17366441618651	not_mentioned	0.6407	not_mentioned	correct	ok	not_mentioned	released	option_probability
Clef	imcs21	test	10112233	symptom_021	10112233	0.015282	18.17366441618651	positive	0.7918	not_mentioned	incorrect	ok	not_mentioned	released	option_probability
Clef	imcs21	test	10112233	symptom_022	10112233	0.015282	18.17366441618651	not_mentioned	0.5292	not_mentioned	correct	ok	not_mentioned	released	option_probability
Clef	imcs21	test	10112233	symptom_023	10112233	0.015282	18.17366441618651	not_mentioned	0.8633	not_mentioned	correct	ok	not_mentioned	released	option_probability
Clef	imcs21	test	10112233	symptom_024	10112233	0.015282	18.17366441618651	not_mentioned	0.7801	not_mentioned	correct	ok	not_mentioned	released	option_probability
Clef	imcs21	test	10112233	symptom_025	10112233	0.015282	18.17366441618651	not_mentioned	0.7534	not_mentioned	correct	ok	not_mentioned	released	option_probability
Clef	imcs21	test	10112233	symptom_026	10112233	0.015282	18.17366441618651	not_mentioned	0.6491	not_mentioned	correct	ok	not_mentioned	released	option_probability
Clef	imcs21	test	10112233	symptom_027	10112233	0.015282	18.17366441618651	not_mentioned	0.8784	not_mentioned	correct	ok	not_mentioned	released	option_probability
Clef	imcs21	test	10112233	symptom_028	10112233	0.015282	18.17366441618651	not_mentioned	0.4106	not_mentioned	correct	ok	not_mentioned	released	option_probability
Clef	imcs21	test	10112233	symptom_029	10112233	0.015282	18.17366441618651	not_mentioned	0.9144	not_mentioned	correct	ok	not_mentioned	released	option_probability
Clef	imcs21	test	10112233	symptom_030	10112233	0.015282	18.17366441618651	positive	0.7225	positive	correct	ok	positive	released	option_probability
Clef	imcs21	test	10112233	symptom_031	10112233	0.015282	18.17366441618651	not_mentioned	0.5723	not_mentioned	correct	ok	not_mentioned	released	option_probability
Clef	imcs21	test	10112233	symptom_032	10112233	0.015282	18.17366441618651	not_mentioned	0.9203	not_mentioned	correct	ok	not_mentioned	released	option_probability
Clef	imcs21	test	10112233	symptom_033	10112233	0.015282	18.17366441618651	not_mentioned	0.9325	not_mentioned	correct	ok	not_mentioned	released	option_probability
Clef	imcs21	test	10112233	symptom_034	10112233	0.015282	18.17366441618651	not_mentioned	0.9202	not_mentioned	correct	ok	not_mentioned	released	option_probability
Clef	imcs21	test	10112233	symptom_035	10112233	0.015282	18.17366441618651	not_mentioned	0.4613	not_mentioned	correct	ok	not_mentioned	released	option_probability
Clef	imcs21	test	10112233	symptom_036	10112233	0.015282	18.17366441618651	not_mentioned	0.4452	not_mentioned	correct	ok	not_mentioned	released	option_probability
Clef	imcs21	test	10112233	symptom_037	10112233	0.015282	18.17366441618651	not_mentioned	0.3485	not_mentioned	correct	ok	not_mentioned	released	option_probability
Clef	imcs21	test	10112233	symptom_038	10112233	0.015282	18.17366441618651	not_mentioned	0.8687	not_mentioned	correct	ok	not_mentioned	released	option_probability
Clef	imcs21	test	10112233	symptom_039	10112233	0.015282	18.17366441618651	not_mentioned	0.7724	not_mentioned	correct	ok	not_mentioned	released	option_probability
Clef	imcs21	test	10112233	symptom_040	10112233	0.015282	18.17366441618651	not_mentioned	0.9333	not_mentioned	correct	ok	not_mentioned	released	option_probability
Clef	imcs21	test	10112233	symptom_041	10112233	0.015282	18.17366441618651	not_mentioned	0.8665	not_mentioned	correct	ok	not_mentioned	released	option_probability
Clef	imcs21	test	10112233	symptom_042	10112233	0.015282	18.17366441618651	not_mentioned	0.8125	not_mentioned	correct	ok	not_mentioned	released	option_probability
Clef	imcs21	test	10112233	symptom_043	10112233	0.015282	18.17366441618651	not_mentioned	0.8475	not_mentioned	correct	ok	not_mentioned	released	option_probability
Clef	imcs21	test	10112233	symptom_044	10112233	0.015282	18.17366441618651	positive	0.6405	not_mentioned	incorrect	ok	not_mentioned	released	option_probability
Clef	imcs21	test	10112233	symptom_045	10112233	0.015282	18.17366441618651	not_mentioned	0.304	not_mentioned	correct	ok	not_mentioned	released	option_probability
Clef	imcs21	test	10112233	symptom_046	10112233	0.015282	18.17366441618651	not_mentioned	0.8334	not_mentioned	correct	ok	not_mentioned	released	option_probability
Clef	imcs21	test	10112233	symptom_047	10112233	0.015282	18.17366441618651	not_mentioned	0.7142	not_mentioned	correct	ok	not_mentioned	released	option_probability
Clef	imcs21	test	10112233	symptom_048	10112233	0.015282	18.17366441618651	not_mentioned	0.3682	not_mentioned	correct	ok	not_mentioned	released	option_probability
Clef	imcs21	test	10112233	symptom_049	10112233	0.015282	18.17366441618651	positive	0.4557	not_mentioned	incorrect	ok	not_mentioned	released	option_probability
Clef	imcs21	test	10112233	symptom_050	10112233	0.015282	18.17366441618651	positive	0.807	positive	correct	ok	positive	released	option_probability
Clef	imcs21	test	10112233	symptom_051	10112233	0.015282	18.17366441618651	not_mentioned	0.9266	not_mentioned	correct	ok	not_mentioned	released	option_probability
Clef	imcs21	test	10112233	symptom_052	10112233	0.015282	18.17366441618651	not_mentioned	0.5885	not_mentioned	correct	ok	not_mentioned	released	option_probability
Clef	imcs21	test	10112233	symptom_053	10112233	0.015282	18.17366441618651	not_mentioned	0.5171	not_mentioned	correct	ok	not_mentioned	released	option_probability
Clef	imcs21	test	10112233	symptom_054	10112233	0.015282	18.17366441618651	not_mentioned	0.8825	not_mentioned	correct	ok	not_mentioned	released	option_probability
Clef	imcs21	test	10112233	symptom_055	10112233	0.015282	18.17366441618651	not_mentioned	0.7695	not_mentioned	correct	ok	not_mentioned	released	option_probability
Clef	imcs21	test	10112233	symptom_056	10112233	0.015282	18.17366441618651	not_mentioned	0.7933	not_mentioned	correct	ok	not_mentioned	released	option_probability
Clef	imcs21	test	10112233	symptom_057	10112233	0.015282	18.17366441618651	not_mentioned	0.8683	not_mentioned	correct	ok	not_mentioned	released	option_probability
Clef	imcs21	test	10112233	symptom_058	10112233	0.015282	18.17366441618651	not_mentioned	0.4393	not_mentioned	correct	ok	not_mentioned	released	option_probability
Clef	imcs21	test	10112233	symptom_059	10112233	0.015282	18.17366441618651	not_mentioned	0.8635	not_mentioned	correct	ok	not_mentioned	released	option_probability
Clef	imcs21	test	10112233	symptom_060	10112233	0.015282	18.17366441618651	not_mentioned	0.8945	not_mentioned	correct	ok	not_mentioned	released	option_probability
Clef	imcs21	test	10112233	symptom_061	10112233	0.015282	18.17366441618651	not_mentioned	0.7981	not_mentioned	correct	ok	not_mentioned	released	option_probability
Clef	imcs21	test	10112233	symptom_062	10112233	0.015282	18.17366441618651	not_mentioned	0.8874	not_mentioned	correct	ok	not_mentioned	released	option_probability
Clef	imcs21	test	10112233	symptom_063	10112233	0.015282	18.17366441618651	not_mentioned	0.6596	not_mentioned	correct	ok	not_mentioned	released	option_probability
Clef	imcs21	test	10112233	symptom_064	10112233	0.015282	18.17366441618651	not_mentioned	0.7523	not_mentioned	correct	ok	not_mentioned	released	option_probability
Clef	imcs21	test	10112233	symptom_065	10112233	0.015282	18.17366441618651	not_mentioned	0.9669	not_mentioned	correct	ok	not_mentioned	released	option_probability
Clef	imcs21	test	10112233	symptom_066	10112233	0.015282	18.17366441618651	not_mentioned	0.869	not_mentioned	correct	ok	not_mentioned	released	option_probability
Clef	imcs21	test	10112233	symptom_067	10112233	0.015282	18.17366441618651	not_mentioned	0.9481	not_mentioned	correct	ok	not_mentioned	released	option_probability
Clef	imcs21	test	10112233	symptom_068	10112233	0.015282	18.17366441618651	not_mentioned	0.6637	not_mentioned	correct	ok	not_mentioned	released	option_probability
Clef	imcs21	test	10112233	symptom_069	10112233	0.015282	18.17366441618651	not_mentioned	0.8145	not_mentioned	correct	ok	not_mentioned	released	option_probability
Clef	imcs21	test	10112233	symptom_070	10112233	0.015282	18.17366441618651	not_mentioned	0.9366	not_mentioned	correct	ok	not_mentioned	released	option_probability
Clef	imcs21	test	10112233	symptom_071	10112233	0.015282	18.17366441618651	not_mentioned	0.8672	not_mentioned	correct	ok	not_mentioned	released	option_probability
Clef	imcs21	test	10112233	symptom_072	10112233	0.015282	18.17366441618651	not_mentioned	0.8786	not_mentioned	correct	ok	not_mentioned	released	option_probability
Clef	imcs21	test	10112233	symptom_073	10112233	0.015282	18.17366441618651	not_mentioned	0.9328	not_mentioned	correct	ok	not_mentioned	released	option_probability
Clef	imcs21	test	10112233	symptom_074	10112233	0.015282	18.17366441618651	not_mentioned	0.8731	not_mentioned	correct	ok	not_mentioned	released	option_probability
Clef	imcs21	test	10112233	symptom_075	10112233	0.015282	18.17366441618651	not_mentioned	0.9297	not_mentioned	correct	ok	not_mentioned	released	option_probability
Clef	imcs21	test	10112233	symptom_076	10112233	0.015282	18.17366441618651	not_mentioned	0.7461	not_mentioned	correct	ok	not_mentioned	released	option_probability
Clef	imcs21	test	10112233	symptom_077	10112233	0.015282	18.17366441618651	not_mentioned	0.8144	not_mentioned	correct	ok	not_mentioned	released	option_probability
Clef	imcs21	test	10112233	symptom_078	10112233	0.015282	18.17366441618651	negative	0.4998	not_mentioned	incorrect	ok	not_mentioned	released	option_probability
Clef	imcs21	test	10112233	symptom_079	10112233	0.015282	18.17366441618651	not_mentioned	0.8223	not_mentioned	correct	ok	not_mentioned	released	option_probability
Clef	imcs21	test	10112233	symptom_080	10112233	0.015282	18.17366441618651	not_mentioned	0.8502	not_mentioned	correct	ok	not_mentioned	released	option_probability
Clef	imcs21	test	10112233	symptom_081	10112233	0.015282	18.17366441618651	not_mentioned	0.89	not_mentioned	correct	ok	not_mentioned	released	option_probability
Clef	imcs21	test	10112233	symptom_082	10112233	0.015282	18.17366441618651	not_mentioned	0.8975	not_mentioned	correct	ok	not_mentioned	released	option_probability
Clef	imcs21	test	10112233	symptom_083	10112233	0.015282	18.17366441618651	positive	0.8595	positive	correct	ok	positive	released	option_probability
Clef	imcs21	test	10112233	symptom_084	10112233	0.015282	18.17366441618651	not_mentioned	0.6858	not_mentioned	correct	ok	not_mentioned	released	option_probability
Clef	imcs21	test	10112233	symptom_085	10112233	0.015282	18.17366441618651	not_mentioned	0.8363	not_mentioned	correct	ok	not_mentioned	released	option_probability
Clef	imcs21	test	10112233	symptom_086	10112233	0.015282	18.17366441618651	not_mentioned	0.7073	not_mentioned	correct	ok	not_mentioned	released	option_probability
Clef	imcs21	test	10112233	symptom_087	10112233	0.015282	18.17366441618651	not_mentioned	0.8234	not_mentioned	correct	ok	not_mentioned	released	option_probability
Clef	imcs21	test	10112233	symptom_088	10112233	0.015282	18.17366441618651	not_mentioned	0.8922	not_mentioned	correct	ok	not_mentioned	released	option_probability
Clef	imcs21	test	10112233	symptom_089	10112233	0.015282	18.17366441618651	not_mentioned	0.4586	not_mentioned	correct	ok	not_mentioned	released	option_probability
Clef	imcs21	test	10112233	symptom_090	10112233	0.015282	18.17366441618651	not_mentioned	0.8717	not_mentioned	correct	ok	not_mentioned	released	option_probability
Clef	imcs21	test	10112233	symptom_091	10112233	0.015282	18.17366441618651	not_mentioned	0.7209	not_mentioned	correct	ok	not_mentioned	released	option_probability
Clef	imcs21	test	10112233	symptom_092	10112233	0.015282	18.17366441618651	not_mentioned	0.6284000000000001	not_mentioned	correct	ok	not_mentioned	released	option_probability
Clef	imcs21	test	10112233	symptom_093	10112233	0.015282	18.17366441618651	not_mentioned	0.695	not_mentioned	correct	ok	not_mentioned	released	option_probability
Clef	imcs21	test	10112233	symptom_094	10112233	0.015282	18.17366441618651	not_mentioned	0.884	not_mentioned	correct	ok	not_mentioned	released	option_probability
Clef	imcs21	test	10112233	symptom_095	10112233	0.015282	18.17366441618651	not_mentioned	0.8281	not_mentioned	correct	ok	not_mentioned	released	option_probability
Clef	imcs21	test	10112233	symptom_096	10112233	0.015282	18.17366441618651	not_mentioned	0.9297	not_mentioned	correct	ok	not_mentioned	released	option_probability
Clef	imcs21	test	10112233	symptom_097	10112233	0.015282	18.17366441618651	not_mentioned	0.7883	not_mentioned	correct	ok	not_mentioned	released	option_probability
Clef	imcs21	test	10112233	symptom_098	10112233	0.015282	18.17366441618651	not_mentioned	0.8361	not_mentioned	correct	ok	not_mentioned	released	option_probability
Clef	imcs21	test	10112233	symptom_099	10112233	0.015282	18.17366441618651	not_mentioned	0.6577	not_mentioned	correct	ok	not_mentioned	released	option_probability
Clef	imcs21	test	10112233	symptom_100	10112233	0.015282	18.17366441618651	not_mentioned	0.9234	not_mentioned	correct	ok	not_mentioned	released	option_probability
Clef	imcs21	test	10112233	symptom_101	10112233	0.015282	18.17366441618651	not_mentioned	0.9253	not_mentioned	correct	ok	not_mentioned	released	option_probability
Clef	imcs21	test	10112233	symptom_102	10112233	0.015282	18.17366441618651	not_mentioned	0.9258	not_mentioned	correct	ok	not_mentioned	released	option_probability
Clef	imcs21	test	10112233	symptom_103	10112233	0.015282	18.17366441618651	not_mentioned	0.9128	not_mentioned	correct	ok	not_mentioned	released	option_probability
Clef	imcs21	test	10112233	symptom_104	10112233	0.015282	18.17366441618651	not_mentioned	0.8826	not_mentioned	correct	ok	not_mentioned	released	option_probability
Clef	imcs21	test	10112233	symptom_105	10112233	0.015282	18.17366441618651	not_mentioned	0.8622	not_mentioned	correct	ok	not_mentioned	released	option_probability
Clef	imcs21	test	10112233	symptom_106	10112233	0.015282	18.17366441618651	not_mentioned	0.8821	not_mentioned	correct	ok	not_mentioned	released	option_probability
Clef	imcs21	test	10112233	symptom_107	10112233	0.015282	18.17366441618651	not_mentioned	0.9181	not_mentioned	correct	ok	not_mentioned	released	option_probability
Clef	imcs21	test	10112233	symptom_108	10112233	0.015282	18.17366441618651	not_mentioned	0.7424	not_mentioned	correct	ok	not_mentioned	released	option_probability
Clef	imcs21	test	10112233	symptom_109	10112233	0.015282	18.17366441618651	not_mentioned	0.5247	not_mentioned	correct	ok	not_mentioned	released	option_probability
Clef	imcs21	test	10112233	symptom_110	10112233	0.015282	18.17366441618651	not_mentioned	0.9149	not_mentioned	correct	ok	not_mentioned	released	option_probability
Clef	imcs21	test	10112233	symptom_111	10112233	0.015282	18.17366441618651	not_mentioned	0.5714	not_mentioned	correct	ok	not_mentioned	released	option_probability
Clef	imcs21	test	10112233	symptom_112	10112233	0.015282	18.17366441618651	not_mentioned	0.9023	not_mentioned	correct	ok	not_mentioned	released	option_probability
Clef	imcs21	test	10112233	symptom_113	10112233	0.015282	18.17366441618651	not_mentioned	0.9233	not_mentioned	correct	ok	not_mentioned	released	option_probability
Clef	imcs21	test	10112233	symptom_114	10112233	0.015282	18.17366441618651	not_mentioned	0.9461	not_mentioned	correct	ok	not_mentioned	released	option_probability
Clef	imcs21	test	10112233	symptom_115	10112233	0.015282	18.17366441618651	not_mentioned	0.7484	not_mentioned	correct	ok	not_mentioned	released	option_probability
Clef	imcs21	test	10112233	symptom_116	10112233	0.015282	18.17366441618651	not_mentioned	0.6762	not_mentioned	correct	ok	not_mentioned	released	option_probability
Clef	imcs21	test	10112233	symptom_117	10112233	0.015282	18.17366441618651	not_mentioned	0.8894	not_mentioned	correct	ok	not_mentioned	released	option_probability
Clef	imcs21	test	10112233	symptom_118	10112233	0.015282	18.17366441618651	not_mentioned	0.9061	not_mentioned	correct	ok	not_mentioned	released	option_probability
Clef	imcs21	test	10112233	symptom_119	10112233	0.015282	18.17366441618651	not_mentioned	0.7933	not_mentioned	correct	ok	not_mentioned	released	option_probability
Clef	imcs21	test	10112233	symptom_120	10112233	0.015282	18.17366441618651	not_mentioned	0.8979	not_mentioned	correct	ok	not_mentioned	released	option_probability
Clef	imcs21	test	10112233	symptom_121	10112233	0.015282	18.17366441618651	not_mentioned	0.8537	not_mentioned	correct	ok	not_mentioned	released	option_probability
Clef	imcs21	test	10112233	symptom_122	10112233	0.015282	18.17366441618651	not_mentioned	0.8201	not_mentioned	correct	ok	not_mentioned	released	option_probability
Clef	imcs21	test	10112233	symptom_123	10112233	0.015282	18.17366441618651	not_mentioned	0.8825	not_mentioned	correct	ok	not_mentioned	released	option_probability
Clef	imcs21	test	10112233	symptom_124	10112233	0.015282	18.17366441618651	not_mentioned	0.819	not_mentioned	correct	ok	not_mentioned	released	option_probability
Clef	imcs21	test	10112233	symptom_125	10112233	0.015282	18.17366441618651	not_mentioned	0.6443	not_mentioned	correct	ok	not_mentioned	released	option_probability
Clef	imcs21	test	10112233	symptom_126	10112233	0.015282	18.17366441618651	not_mentioned	0.9255	not_mentioned	correct	ok	not_mentioned	released	option_probability
Clef	imcs21	test	10112233	symptom_127	10112233	0.015282	18.17366441618651	not_mentioned	0.932	not_mentioned	correct	ok	not_mentioned	released	option_probability
Clef	imcs21	test	10112233	symptom_128	10112233	0.015282	18.17366441618651	not_mentioned	0.5926	not_mentioned	correct	ok	not_mentioned	released	option_probability
Clef	imcs21	test	10112233	symptom_129	10112233	0.015282	18.17366441618651	not_mentioned	0.8465	not_mentioned	correct	ok	not_mentioned	released	option_probability
Clef	imcs21	test	10112233	symptom_130	10112233	0.015282	18.17366441618651	not_mentioned	0.8052	not_mentioned	correct	ok	not_mentioned	released	option_probability
Clef	imcs21	test	10112233	symptom_131	10112233	0.015282	18.17366441618651	not_mentioned	0.6357	not_mentioned	correct	ok	not_mentioned	released	option_probability
Clef	imcs21	test	10112233	symptom_132	10112233	0.015282	18.17366441618651	not_mentioned	0.8868	not_mentioned	correct	ok	not_mentioned	released	option_probability
Clef	imcs21	test	10112233	symptom_133	10112233	0.015282	18.17366441618651	not_mentioned	0.7874	not_mentioned	correct	ok	not_mentioned	released	option_probability
Clef	imcs21	test	10112233	symptom_134	10112233	0.015282	18.17366441618651	not_mentioned	0.4011	not_mentioned	correct	ok	not_mentioned	released	option_probability
Clef	imcs21	test	10112233	symptom_135	10112233	0.015282	18.17366441618651	not_mentioned	0.878	not_mentioned	correct	ok	not_mentioned	released	option_probability
Clef	imcs21	test	10112233	symptom_136	10112233	0.015282	18.17366441618651	not_mentioned	0.7179	not_mentioned	correct	ok	not_mentioned	released	option_probability
Clef	imcs21	test	10112233	symptom_137	10112233	0.015282	18.17366441618651	not_mentioned	0.8693	not_mentioned	correct	ok	not_mentioned	released	option_probability
Clef	imcs21	test	10112233	symptom_138	10112233	0.015282	18.17366441618651	not_mentioned	0.762	not_mentioned	correct	ok	not_mentioned	released	option_probability
Clef	imcs21	test	10112233	symptom_139	10112233	0.015282	18.17366441618651	not_mentioned	0.9364	not_mentioned	correct	ok	not_mentioned	released	option_probability
Clef	imcs21	test	10112233	symptom_140	10112233	0.015282	18.17366441618651	not_mentioned	0.828	not_mentioned	correct	ok	not_mentioned	released	option_probability
Clef	imcs21	test	10112233	symptom_141	10112233	0.015282	18.17366441618651	not_mentioned	0.7993	not_mentioned	correct	ok	not_mentioned	released	option_probability
Clef	imcs21	test	10112233	symptom_142	10112233	0.015282	18.17366441618651	not_mentioned	0.812	not_mentioned	correct	ok	not_mentioned	released	option_probability
Clef	imcs21	test	10112233	symptom_143	10112233	0.015282	18.17366441618651	not_mentioned	0.6594	not_mentioned	correct	ok	not_mentioned	released	option_probability
Clef	imcs21	test	10112233	symptom_144	10112233	0.015282	18.17366441618651	not_mentioned	0.7347	not_mentioned	correct	ok	not_mentioned	released	option_probability
Clef	imcs21	test	10112233	symptom_145	10112233	0.015282	18.17366441618651	not_mentioned	0.8856	not_mentioned	correct	ok	not_mentioned	released	option_probability
Clef	imcs21	test	10112233	symptom_146	10112233	0.015282	18.17366441618651	uncertain	0.3687	not_mentioned	incorrect	ok	not_mentioned	released	option_probability
Clef	imcs21	test	10112233	symptom_147	10112233	0.015282	18.17366441618651	not_mentioned	0.7681	not_mentioned	correct	ok	not_mentioned	released	option_probability
Clef	imcs21	test	10112233	symptom_148	10112233	0.015282	18.17366441618651	not_mentioned	0.7966	not_mentioned	correct	ok	not_mentioned	released	option_probability
Clef	imcs21	test	10112233	symptom_149	10112233	0.015282	18.17366441618651	not_mentioned	0.6115	not_mentioned	correct	ok	not_mentioned	released	option_probability
Clef	imcs21	test	10112233	symptom_150	10112233	0.015282	18.17366441618651	not_mentioned	0.9178	not_mentioned	correct	ok	not_mentioned	released	option_probability
Clef	imcs21	test	10112233	symptom_151	10112233	0.015282	18.17366441618651	not_mentioned	0.8906	not_mentioned	correct	ok	not_mentioned	released	option_probability
Clef	imcs21	test	10112233	symptom_152	10112233	0.015282	18.17366441618651	not_mentioned	0.6289	not_mentioned	correct	ok	not_mentioned	released	option_probability
Clef	imcs21	test	10112233	symptom_153	10112233	0.015282	18.17366441618651	not_mentioned	0.8776	not_mentioned	correct	ok	not_mentioned	released	option_probability
Clef	imcs21	test	10112233	symptom_154	10112233	0.015282	18.17366441618651	positive	0.6332	not_mentioned	incorrect	ok	not_mentioned	released	option_probability
Clef	imcs21	test	10112233	symptom_155	10112233	0.015282	18.17366441618651	not_mentioned	0.6791	not_mentioned	correct	ok	not_mentioned	released	option_probability
Clef	imcs21	test	10112233	symptom_156	10112233	0.015282	18.17366441618651	not_mentioned	0.4919	not_mentioned	correct	ok	not_mentioned	released	option_probability
Clef	imcs21	test	10112233	symptom_157	10112233	0.015282	18.17366441618651	not_mentioned	0.7381	not_mentioned	correct	ok	not_mentioned	released	option_probability
Clef	imcs21	test	10112233	symptom_158	10112233	0.015282	18.17366441618651	positive	0.448	not_mentioned	incorrect	ok	not_mentioned	released	option_probability
Clef	imcs21	test	10112233	symptom_159	10112233	0.015282	18.17366441618651	not_mentioned	0.6401	not_mentioned	correct	ok	not_mentioned	released	option_probability
Clef	imcs21	test	10112233	symptom_160	10112233	0.015282	18.17366441618651	not_mentioned	0.5756	not_mentioned	correct	ok	not_mentioned	released	option_probability
Clef	imcs21	test	10112233	symptom_161	10112233	0.015282	18.17366441618651	not_mentioned	0.7373000000000001	not_mentioned	correct	ok	not_mentioned	released	option_probability
Clef	imcs21	test	10112233	symptom_162	10112233	0.015282	18.17366441618651	not_mentioned	0.7287	not_mentioned	correct	ok	not_mentioned	released	option_probability
Clef	imcs21	test	10112233	symptom_163	10112233	0.015282	18.17366441618651	not_mentioned	0.726	not_mentioned	correct	ok	not_mentioned	released	option_probability
Clef	imcs21	test	10112233	symptom_164	10112233	0.015282	18.17366441618651	not_mentioned	0.6263	not_mentioned	correct	ok	not_mentioned	released	option_probability
Clef	imcs21	test	10112233	symptom_165	10112233	0.015282	18.17366441618651	not_mentioned	0.5722	not_mentioned	correct	ok	not_mentioned	released	option_probability
Clef	imcs21	test	10112233	symptom_166	10112233	0.015282	18.17366441618651	not_mentioned	0.8163	not_mentioned	correct	ok	not_mentioned	released	option_probability
Clef	imcs21	test	10112233	symptom_167	10112233	0.015282	18.17366441618651	not_mentioned	0.4466	not_mentioned	correct	ok	not_mentioned	released	option_probability
Clef	imcs21	test	10112233	symptom_168	10112233	0.015282	18.17366441618651	not_mentioned	0.7504	not_mentioned	correct	ok	not_mentioned	released	option_probability
Clef	imcs21	test	10112233	symptom_169	10112233	0.015282	18.17366441618651	not_mentioned	0.7235	not_mentioned	correct	ok	not_mentioned	released	option_probability
Clef	imcs21	test	10112233	symptom_170	10112233	0.015282	18.17366441618651	not_mentioned	0.7957	not_mentioned	correct	ok	not_mentioned	released	option_probability
Clef	imcs21	test	10112233	symptom_171	10112233	0.015282	18.17366441618651	not_mentioned	0.5992	not_mentioned	correct	ok	not_mentioned	released	option_probability
Clef	imcs21	test	10112233	symptom_172	10112233	0.015282	18.17366441618651	not_mentioned	0.7737	not_mentioned	correct	ok	not_mentioned	released	option_probability
Clef	imcs21	test	10112233	symptom_173	10112233	0.015282	18.17366441618651	not_mentioned	0.7664	not_mentioned	correct	ok	not_mentioned	released	option_probability
Clef	imcs21	test	10112233	symptom_174	10112233	0.015282	18.17366441618651	not_mentioned	0.7371	not_mentioned	correct	ok	not_mentioned	released	option_probability
Clef	imcs21	test	10112233	symptom_175	10112233	0.015282	18.17366441618651	not_mentioned	0.7599	not_mentioned	correct	ok	not_mentioned	released	option_probability
Clef	imcs21	test	10112233	symptom_176	10112233	0.015282	18.17366441618651	not_mentioned	0.7183	not_mentioned	correct	ok	not_mentioned	released	option_probability
Clef	imcs21	test	10112233	symptom_177	10112233	0.015282	18.17366441618651	not_mentioned	0.6814	not_mentioned	correct	ok	not_mentioned	released	option_probability
Clef	imcs21	test	10112233	symptom_178	10112233	0.015282	18.17366441618651	not_mentioned	0.7468	not_mentioned	correct	ok	not_mentioned	released	option_probability
Clef	imcs21	test	10112233	symptom_179	10112233	0.015282	18.17366441618651	not_mentioned	0.7819	not_mentioned	correct	ok	not_mentioned	released	option_probability
Clef	imcs21	test	10112233	symptom_180	10112233	0.015282	18.17366441618651	not_mentioned	0.7696	not_mentioned	correct	ok	not_mentioned	released	option_probability
Clef	imcs21	test	10112233	symptom_181	10112233	0.015282	18.17366441618651	not_mentioned	0.7368	not_mentioned	correct	ok	not_mentioned	released	option_probability
Clef	imcs21	test	10112233	symptom_182	10112233	0.015282	18.17366441618651	not_mentioned	0.753	not_mentioned	correct	ok	not_mentioned	released	option_probability
Clef	imcs21	test	10112233	symptom_183	10112233	0.015282	18.17366441618651	not_mentioned	0.7764	not_mentioned	correct	ok	not_mentioned	released	option_probability
Clef	imcs21	test	10112233	symptom_184	10112233	0.015282	18.17366441618651	not_mentioned	0.8459	not_mentioned	correct	ok	not_mentioned	released	option_probability
Clef	imcs21	test	10112233	symptom_185	10112233	0.015282	18.17366441618651	not_mentioned	0.6327	not_mentioned	correct	ok	not_mentioned	released	option_probability
Clef	imcs21	test	10112233	symptom_186	10112233	0.015282	18.17366441618651	not_mentioned	0.8513	not_mentioned	correct	ok	not_mentioned	released	option_probability
Clef	imcs21	test	10112233	symptom_187	10112233	0.015282	18.17366441618651	not_mentioned	0.5192	not_mentioned	correct	ok	not_mentioned	released	option_probability
Clef	imcs21	test	10112233	symptom_188	10112233	0.015282	18.17366441618651	not_mentioned	0.8014	not_mentioned	correct	ok	not_mentioned	released	option_probability
Clef	imcs21	test	10112233	symptom_189	10112233	0.015282	18.17366441618651	not_mentioned	0.4522	not_mentioned	correct	ok	not_mentioned	released	option_probability
Clef	imcs21	test	10112233	symptom_190	10112233	0.015282	18.17366441618651	not_mentioned	0.5139	not_mentioned	correct	ok	not_mentioned	released	option_probability
Clef	imcs21	test	10112233	symptom_191	10112233	0.015282	18.17366441618651	not_mentioned	0.7597	not_mentioned	correct	ok	not_mentioned	released	option_probability
Clef	imcs21	test	10112233	symptom_192	10112233	0.015282	18.17366441618651	not_mentioned	0.7826	not_mentioned	correct	ok	not_mentioned	released	option_probability
Clef	imcs21	test	10112233	symptom_193	10112233	0.015282	18.17366441618651	not_mentioned	0.9468	not_mentioned	correct	ok	not_mentioned	released	option_probability
Clef	imcs21	test	10112233	symptom_194	10112233	0.015282	18.17366441618651	not_mentioned	0.9315	not_mentioned	correct	ok	not_mentioned	released	option_probability
Clef	imcs21	test	10112233	symptom_195	10112233	0.015282	18.17366441618651	not_mentioned	0.9707	not_mentioned	correct	ok	not_mentioned	released	option_probability
Clef	imcs21	test	10112233	symptom_196	10112233	0.015282	18.17366441618651	not_mentioned	0.9639	not_mentioned	correct	ok	not_mentioned	released	option_probability
Clef	imcs21	test	10112233	symptom_197	10112233	0.015282	18.17366441618651	not_mentioned	0.8961	not_mentioned	correct	ok	not_mentioned	released	option_probability
Clef	imcs21	test	10112233	symptom_198	10112233	0.015282	18.17366441618651	not_mentioned	0.93	not_mentioned	correct	ok	not_mentioned	released	option_probability
Clef	imcs21	test	10112233	symptom_199	10112233	0.015282	18.17366441618651	not_mentioned	0.8424	not_mentioned	correct	ok	not_mentioned	released	option_probability
Clef	imcs21	test	10112233	symptom_200	10112233	0.015282	18.17366441618651	not_mentioned	0.8526	not_mentioned	correct	ok	not_mentioned	released	option_probability
Clef	imcs21	test	10112233	symptom_201	10112233	0.015282	18.17366441618651	not_mentioned	0.9222	not_mentioned	correct	ok	not_mentioned	released	option_probability
Clef	imcs21	test	10112233	symptom_202	10112233	0.015282	18.17366441618651	not_mentioned	0.6064	not_mentioned	correct	ok	not_mentioned	released	option_probability
Clef	imcs21	test	10112233	symptom_203	10112233	0.015282	18.17366441618651	not_mentioned	0.8516	not_mentioned	correct	ok	not_mentioned	released	option_probability
Clef	imcs21	test	10112233	symptom_204	10112233	0.015282	18.17366441618651	not_mentioned	0.955	not_mentioned	correct	ok	not_mentioned	released	option_probability
Clef	imcs21	test	10112233	symptom_205	10112233	0.015282	18.17366441618651	not_mentioned	0.9626	not_mentioned	correct	ok	not_mentioned	released	option_probability
Clef	imcs21	test	10112233	symptom_206	10112233	0.015282	18.17366441618651	not_mentioned	0.9227	not_mentioned	correct	ok	not_mentioned	released	option_probability
Clef	imcs21	test	10112233	symptom_207	10112233	0.015282	18.17366441618651	not_mentioned	0.8488	not_mentioned	correct	ok	not_mentioned	released	option_probability
Clef	imcs21	test	10112233	symptom_208	10112233	0.015282	18.17366441618651	not_mentioned	0.8577	not_mentioned	correct	ok	not_mentioned	released	option_probability
Clef	imcs21	test	10112233	symptom_209	10112233	0.015282	18.17366441618651	not_mentioned	0.8703	not_mentioned	correct	ok	not_mentioned	released	option_probability
Clef	imcs21	test	10112233	symptom_210	10112233	0.015282	18.17366441618651	not_mentioned	0.9724	not_mentioned	correct	ok	not_mentioned	released	option_probability
Clef	imcs21	test	10112233	symptom_211	10112233	0.015282	18.17366441618651	not_mentioned	0.836	not_mentioned	correct	ok	not_mentioned	released	option_probability
Clef	imcs21	test	10112233	symptom_212	10112233	0.015282	18.17366441618651	not_mentioned	0.8342	not_mentioned	correct	ok	not_mentioned	released	option_probability
Clef	imcs21	test	10112233	symptom_213	10112233	0.015282	18.17366441618651	not_mentioned	0.912	not_mentioned	correct	ok	not_mentioned	released	option_probability
Clef	imcs21	test	10112233	symptom_214	10112233	0.015282	18.17366441618651	not_mentioned	0.8998	not_mentioned	correct	ok	not_mentioned	released	option_probability
Clef	imcs21	test	10112233	symptom_215	10112233	0.015282	18.17366441618651	not_mentioned	0.8873	not_mentioned	correct	ok	not_mentioned	released	option_probability
Clef	imcs21	test	10112233	symptom_216	10112233	0.015282	18.17366441618651	not_mentioned	0.8101	not_mentioned	correct	ok	not_mentioned	released	option_probability
Clef	imcs21	test	10112233	symptom_217	10112233	0.015282	18.17366441618651	not_mentioned	0.8804	not_mentioned	correct	ok	not_mentioned	released	option_probability
Clef	imcs21	test	10112233	symptom_218	10112233	0.015282	18.17366441618651	not_mentioned	0.8821	not_mentioned	correct	ok	not_mentioned	released	option_probability
Clef	imcs21	test	10112233	symptom_219	10112233	0.015282	18.17366441618651	not_mentioned	0.9124	not_mentioned	correct	ok	not_mentioned	released	option_probability
Clef	imcs21	test	10112233	symptom_220	10112233	0.015282	18.17366441618651	not_mentioned	0.9024	not_mentioned	correct	ok	not_mentioned	released	option_probability
Clef	imcs21	test	10112233	symptom_221	10112233	0.015282	18.17366441618651	not_mentioned	0.937	not_mentioned	correct	ok	not_mentioned	released	option_probability
Clef	imcs21	test	10112233	symptom_222	10112233	0.015282	18.17366441618651	not_mentioned	0.8495	not_mentioned	correct	ok	not_mentioned	released	option_probability
Clef	imcs21	test	10112233	symptom_223	10112233	0.015282	18.17366441618651	not_mentioned	0.7666	not_mentioned	correct	ok	not_mentioned	released	option_probability
Clef	imcs21	test	10112233	symptom_224	10112233	0.015282	18.17366441618651	not_mentioned	0.7428	not_mentioned	correct	ok	not_mentioned	released	option_probability
Clef	imcs21	test	10112233	symptom_225	10112233	0.015282	18.17366441618651	not_mentioned	0.669	not_mentioned	correct	ok	not_mentioned	released	option_probability
Clef	imcs21	test	10112233	symptom_226	10112233	0.015282	18.17366441618651	not_mentioned	0.9077	not_mentioned	correct	ok	not_mentioned	released	option_probability
Clef	imcs21	test	10112233	symptom_227	10112233	0.015282	18.17366441618651	not_mentioned	0.8164	not_mentioned	correct	ok	not_mentioned	released	option_probability
Clef	imcs21	test	10112233	symptom_228	10112233	0.015282	18.17366441618651	not_mentioned	0.924	not_mentioned	correct	ok	not_mentioned	released	option_probability
Clef	imcs21	test	10112233	symptom_229	10112233	0.015282	18.17366441618651	not_mentioned	0.9643	not_mentioned	correct	ok	not_mentioned	released	option_probability
Clef	imcs21	test	10112233	symptom_230	10112233	0.015282	18.17366441618651	not_mentioned	0.8469	not_mentioned	correct	ok	not_mentioned	released	option_probability
Clef	imcs21	test	10112233	symptom_231	10112233	0.015282	18.17366441618651	not_mentioned	0.9303	not_mentioned	correct	ok	not_mentioned	released	option_probability
Clef	imcs21	test	10112233	symptom_232	10112233	0.015282	18.17366441618651	not_mentioned	0.8617	not_mentioned	correct	ok	not_mentioned	released	option_probability
Clef	imcs21	test	10112233	symptom_233	10112233	0.015282	18.17366441618651	not_mentioned	0.8822	not_mentioned	correct	ok	not_mentioned	released	option_probability
Clef	imcs21	test	10112233	symptom_234	10112233	0.015282	18.17366441618651	not_mentioned	0.9067	not_mentioned	correct	ok	not_mentioned	released	option_probability
Clef	imcs21	test	10112233	symptom_235	10112233	0.015282	18.17366441618651	not_mentioned	0.8443	not_mentioned	correct	ok	not_mentioned	released	option_probability
Clef	imcs21	test	10112233	symptom_236	10112233	0.015282	18.17366441618651	not_mentioned	0.9153	not_mentioned	correct	ok	not_mentioned	released	option_probability
Clef	imcs21	test	10112233	symptom_237	10112233	0.015282	18.17366441618651	not_mentioned	0.7547	not_mentioned	correct	ok	not_mentioned	released	option_probability
Clef	imcs21	test	10112233	symptom_238	10112233	0.015282	18.17366441618651	not_mentioned	0.8109	not_mentioned	correct	ok	not_mentioned	released	option_probability
Clef	imcs21	test	10112233	symptom_239	10112233	0.015282	18.17366441618651	not_mentioned	0.6334	not_mentioned	correct	ok	not_mentioned	released	option_probability
Clef	imcs21	test	10112233	symptom_240	10112233	0.015282	18.17366441618651	not_mentioned	0.9088	not_mentioned	correct	ok	not_mentioned	released	option_probability
Clef	imcs21	test	10112233	symptom_241	10112233	0.015282	18.17366441618651	not_mentioned	0.8482	not_mentioned	correct	ok	not_mentioned	released	option_probability
Clef	imcs21	test	10112233	symptom_242	10112233	0.015282	18.17366441618651	not_mentioned	0.9305	not_mentioned	correct	ok	not_mentioned	released	option_probability
Clef	imcs21	test	10112233	symptom_243	10112233	0.015282	18.17366441618651	not_mentioned	0.7922	not_mentioned	correct	ok	not_mentioned	released	option_probability
Clef	imcs21	test	10112233	symptom_244	10112233	0.015282	18.17366441618651	not_mentioned	0.7684	not_mentioned	correct	ok	not_mentioned	released	option_probability
Clef	imcs21	test	10112233	symptom_245	10112233	0.015282	18.17366441618651	not_mentioned	0.8226	not_mentioned	correct	ok	not_mentioned	released	option_probability
Clef	imcs21	test	10112233	symptom_246	10112233	0.015282	18.17366441618651	not_mentioned	0.9276	not_mentioned	correct	ok	not_mentioned	released	option_probability
Clef	imcs21	test	10112233	symptom_247	10112233	0.015282	18.17366441618651	not_mentioned	0.8808	not_mentioned	correct	ok	not_mentioned	released	option_probability
Clef	imcs21	test	10112233	symptom_248	10112233	0.015282	18.17366441618651	not_mentioned	0.8277	not_mentioned	correct	ok	not_mentioned	released	option_probability
Clef	imcs21	test	10112233	symptom_249	10112233	0.015282	18.17366441618651	not_mentioned	0.932	not_mentioned	correct	ok	not_mentioned	released	option_probability
Clef	imcs21	test	10112233	symptom_250	10112233	0.015282	18.17366441618651	not_mentioned	0.9178	not_mentioned	correct	ok	not_mentioned	released	option_probability
Clef	imcs21	test	10112233	symptom_251	10112233	0.015282	18.17366441618651	not_mentioned	0.9005	not_mentioned	correct	ok	not_mentioned	released	option_probability
Clef	imcs21	test	10112233	symptom_252	10112233	0.015282	18.17366441618651	not_mentioned	0.952	not_mentioned	correct	ok	not_mentioned	released	option_probability
Clef	imcs21	test	10112233	symptom_253	10112233	0.015282	18.17366441618651	not_mentioned	0.881	not_mentioned	correct	ok	not_mentioned	released	option_probability
Clef	imcs21	test	10112233	symptom_254	10112233	0.015282	18.17366441618651	not_mentioned	0.9188	not_mentioned	correct	ok	not_mentioned	released	option_probability
Clef	imcs21	test	10112233	symptom_255	10112233	0.015282	18.17366441618651	not_mentioned	0.9266	not_mentioned	correct	ok	not_mentioned	released	option_probability
Clef	imcs21	test	10112233	symptom_256	10112233	0.015282	18.17366441618651	not_mentioned	0.6841	not_mentioned	correct	ok	not_mentioned	released	option_probability
Clef	imcs21	test	10112233	symptom_257	10112233	0.015282	18.17366441618651	not_mentioned	0.9605	not_mentioned	correct	ok	not_mentioned	released	option_probability
Clef	imcs21	test	10112233	symptom_258	10112233	0.015282	18.17366441618651	not_mentioned	0.9524	not_mentioned	correct	ok	not_mentioned	released	option_probability
Clef	imcs21	test	10112233	symptom_259	10112233	0.015282	18.17366441618651	not_mentioned	0.9208	not_mentioned	correct	ok	not_mentioned	released	option_probability
Clef	imcs21	test	10112233	symptom_260	10112233	0.015282	18.17366441618651	positive	0.6235	not_mentioned	incorrect	ok	not_mentioned	released	option_probability
Clef	imcs21	test	10112233	symptom_261	10112233	0.015282	18.17366441618651	not_mentioned	0.8694	not_mentioned	correct	ok	not_mentioned	released	option_probability
Clef	imcs21	test	10112233	symptom_262	10112233	0.015282	18.17366441618651	not_mentioned	0.8788	not_mentioned	correct	ok	not_mentioned	released	option_probability
Clef	imcs21	test	10112233	symptom_263	10112233	0.015282	18.17366441618651	not_mentioned	0.8674	not_mentioned	correct	ok	not_mentioned	released	option_probability
Clef	imcs21	test	10112233	symptom_264	10112233	0.015282	18.17366441618651	not_mentioned	0.8986	not_mentioned	correct	ok	not_mentioned	released	option_probability
Clef	imcs21	test	10112233	symptom_265	10112233	0.015282	18.17366441618651	not_mentioned	0.8032	not_mentioned	correct	ok	not_mentioned	released	option_probability
Clef	imcs21	test	10112233	symptom_266	10112233	0.015282	18.17366441618651	not_mentioned	0.8935	not_mentioned	correct	ok	not_mentioned	released	option_probability
Clef	imcs21	test	10112233	symptom_267	10112233	0.015282	18.17366441618651	not_mentioned	0.8962	not_mentioned	correct	ok	not_mentioned	released	option_probability
Clef	imcs21	test	10112233	symptom_268	10112233	0.015282	18.17366441618651	not_mentioned	0.7861	not_mentioned	correct	ok	not_mentioned	released	option_probability
Clef	imcs21	test	10112233	symptom_269	10112233	0.015282	18.17366441618651	not_mentioned	0.7993	not_mentioned	correct	ok	not_mentioned	released	option_probability
Clef	imcs21	test	10112233	symptom_270	10112233	0.015282	18.17366441618651	not_mentioned	0.7091	not_mentioned	correct	ok	not_mentioned	released	option_probability
Clef	imcs21	test	10112233	symptom_271	10112233	0.015282	18.17366441618651	not_mentioned	0.6765	not_mentioned	correct	ok	not_mentioned	released	option_probability
Clef	imcs21	test	10112233	symptom_272	10112233	0.015282	18.17366441618651	not_mentioned	0.9149	not_mentioned	correct	ok	not_mentioned	released	option_probability
Clef	imcs21	test	10112233	symptom_273	10112233	0.015282	18.17366441618651	not_mentioned	0.9305	not_mentioned	correct	ok	not_mentioned	released	option_probability
Clef	imcs21	test	10112233	symptom_274	10112233	0.015282	18.17366441618651	not_mentioned	0.8385	not_mentioned	correct	ok	not_mentioned	released	option_probability
Clef	imcs21	test	10112233	symptom_275	10112233	0.015282	18.17366441618651	not_mentioned	0.844	not_mentioned	correct	ok	not_mentioned	released	option_probability
Clef	imcs21	test	10112233	symptom_276	10112233	0.015282	18.17366441618651	not_mentioned	0.8403	not_mentioned	correct	ok	not_mentioned	released	option_probability
Clef	imcs21	test	10112233	symptom_277	10112233	0.015282	18.17366441618651	not_mentioned	0.8799	not_mentioned	correct	ok	not_mentioned	released	option_probability
Clef	imcs21	test	10112233	symptom_278	10112233	0.015282	18.17366441618651	not_mentioned	0.8226	not_mentioned	correct	ok	not_mentioned	released	option_probability
Clef	imcs21	test	10112233	symptom_279	10112233	0.015282	18.17366441618651	not_mentioned	0.8238	not_mentioned	correct	ok	not_mentioned	released	option_probability
Clef	imcs21	test	10112233	symptom_280	10112233	0.015282	18.17366441618651	not_mentioned	0.9248	not_mentioned	correct	ok	not_mentioned	released	option_probability
Clef	imcs21	test	10112233	symptom_281	10112233	0.015282	18.17366441618651	not_mentioned	0.8269	not_mentioned	correct	ok	not_mentioned	released	option_probability
Clef	imcs21	test	10112233	symptom_282	10112233	0.015282	18.17366441618651	not_mentioned	0.9259	not_mentioned	correct	ok	not_mentioned	released	option_probability
Clef	imcs21	test	10112233	symptom_283	10112233	0.015282	18.17366441618651	not_mentioned	0.8017	not_mentioned	correct	ok	not_mentioned	released	option_probability
Clef	imcs21	test	10112233	symptom_284	10112233	0.015282	18.17366441618651	not_mentioned	0.7947	not_mentioned	correct	ok	not_mentioned	released	option_probability
Clef	imcs21	test	10112233	symptom_285	10112233	0.015282	18.17366441618651	not_mentioned	0.7422	not_mentioned	correct	ok	not_mentioned	released	option_probability
Clef	imcs21	test	10112233	symptom_286	10112233	0.015282	18.17366441618651	not_mentioned	0.9066	not_mentioned	correct	ok	not_mentioned	released	option_probability
Clef	imcs21	test	10112233	symptom_287	10112233	0.015282	18.17366441618651	not_mentioned	0.9008	not_mentioned	correct	ok	not_mentioned	released	option_probability
Clef	imcs21	test	10112233	symptom_288	10112233	0.015282	18.17366441618651	not_mentioned	0.8843	not_mentioned	correct	ok	not_mentioned	released	option_probability
Clef	imcs21	test	10112233	symptom_289	10112233	0.015282	18.17366441618651	not_mentioned	0.9145	not_mentioned	correct	ok	not_mentioned	released	option_probability
Clef	imcs21	test	10112233	symptom_290	10112233	0.015282	18.17366441618651	not_mentioned	0.6532	not_mentioned	correct	ok	not_mentioned	released	option_probability
Clef	imcs21	test	10112233	symptom_291	10112233	0.015282	18.17366441618651	not_mentioned	0.6953	not_mentioned	correct	ok	not_mentioned	released	option_probability
Clef	imcs21	test	10112233	symptom_292	10112233	0.015282	18.17366441618651	not_mentioned	0.6628	not_mentioned	correct	ok	not_mentioned	released	option_probability
Clef	imcs21	test	10112233	symptom_293	10112233	0.015282	18.17366441618651	not_mentioned	0.8897	not_mentioned	correct	ok	not_mentioned	released	option_probability
Clef	imcs21	test	10112233	symptom_294	10112233	0.015282	18.17366441618651	not_mentioned	0.8862	not_mentioned	correct	ok	not_mentioned	released	option_probability
Clef	imcs21	test	10112233	symptom_295	10112233	0.015282	18.17366441618651	not_mentioned	0.9386	not_mentioned	correct	ok	not_mentioned	released	option_probability
Clef	imcs21	test	10112233	symptom_296	10112233	0.015282	18.17366441618651	not_mentioned	0.9361	not_mentioned	correct	ok	not_mentioned	released	option_probability
Clef	imcs21	test	10112233	symptom_297	10112233	0.015282	18.17366441618651	not_mentioned	0.8628	not_mentioned	correct	ok	not_mentioned	released	option_probability
Clef	imcs21	test	10112233	symptom_298	10112233	0.015282	18.17366441618651	not_mentioned	0.8101	not_mentioned	correct	ok	not_mentioned	released	option_probability
Clef	imcs21	test	10112233	symptom_299	10112233	0.015282	18.17366441618651	not_mentioned	0.6875	not_mentioned	correct	ok	not_mentioned	released	option_probability
Clef	imcs21	test	10112233	symptom_300	10112233	0.015282	18.17366441618651	not_mentioned	0.7522	not_mentioned	correct	ok	not_mentioned	released	option_probability
Clef	imcs21	test	10112233	symptom_301	10112233	0.015282	18.17366441618651	not_mentioned	0.691	not_mentioned	correct	ok	not_mentioned	released	option_probability
Clef	imcs21	test	10112233	symptom_302	10112233	0.015282	18.17366441618651	not_mentioned	0.8251000000000001	not_mentioned	correct	ok	not_mentioned	released	option_probability
Clef	imcs21	test	10112233	symptom_303	10112233	0.015282	18.17366441618651	not_mentioned	0.8427	not_mentioned	correct	ok	not_mentioned	released	option_probability
Clef	imcs21	test	10112233	symptom_304	10112233	0.015282	18.17366441618651	not_mentioned	0.8285	not_mentioned	correct	ok	not_mentioned	released	option_probability
Clef	imcs21	test	10112233	symptom_305	10112233	0.015282	18.17366441618651	not_mentioned	0.9291	not_mentioned	correct	ok	not_mentioned	released	option_probability
Clef	imcs21	test	10112233	symptom_306	10112233	0.015282	18.17366441618651	not_mentioned	0.5571	not_mentioned	correct	ok	not_mentioned	released	option_probability
Clef	imcs21	test	10112233	symptom_307	10112233	0.015282	18.17366441618651	not_mentioned	0.8695	not_mentioned	correct	ok	not_mentioned	released	option_probability
Clef	imcs21	test	10112233	symptom_308	10112233	0.015282	18.17366441618651	not_mentioned	0.9351	not_mentioned	correct	ok	not_mentioned	released	option_probability
Clef	imcs21	test	10112233	symptom_309	10112233	0.015282	18.17366441618651	not_mentioned	0.9309	not_mentioned	correct	ok	not_mentioned	released	option_probability
Clef	imcs21	test	10112233	symptom_310	10112233	0.015282	18.17366441618651	not_mentioned	0.7948	not_mentioned	correct	ok	not_mentioned	released	option_probability
Clef	imcs21	test	10112233	symptom_311	10112233	0.015282	18.17366441618651	not_mentioned	0.7395	not_mentioned	correct	ok	not_mentioned	released	option_probability
Clef	imcs21	test	10112233	symptom_312	10112233	0.015282	18.17366441618651	not_mentioned	0.9274	not_mentioned	correct	ok	not_mentioned	released	option_probability
Clef	imcs21	test	10112233	symptom_313	10112233	0.015282	18.17366441618651	not_mentioned	0.6547	not_mentioned	correct	ok	not_mentioned	released	option_probability
Clef	imcs21	test	10112233	symptom_314	10112233	0.015282	18.17366441618651	not_mentioned	0.9126	not_mentioned	correct	ok	not_mentioned	released	option_probability
Clef	imcs21	test	10112233	symptom_315	10112233	0.015282	18.17366441618651	not_mentioned	0.8578	not_mentioned	correct	ok	not_mentioned	released	option_probability
Clef	imcs21	test	10112233	symptom_316	10112233	0.015282	18.17366441618651	not_mentioned	0.5205	not_mentioned	correct	ok	not_mentioned	released	option_probability
Clef	imcs21	test	10112233	symptom_317	10112233	0.015282	18.17366441618651	not_mentioned	0.8648	not_mentioned	correct	ok	not_mentioned	released	option_probability
Clef	imcs21	test	10112233	symptom_318	10112233	0.015282	18.17366441618651	not_mentioned	0.9344	not_mentioned	correct	ok	not_mentioned	released	option_probability
Clef	imcs21	test	10112233	symptom_319	10112233	0.015282	18.17366441618651	not_mentioned	0.5034	not_mentioned	correct	ok	not_mentioned	released	option_probability
Clef	imcs21	test	10112233	symptom_320	10112233	0.015282	18.17366441618651	not_mentioned	0.7863	not_mentioned	correct	ok	not_mentioned	released	option_probability
Clef	imcs21	test	10112233	symptom_321	10112233	0.015282	18.17366441618651	not_mentioned	0.9049	not_mentioned	correct	ok	not_mentioned	released	option_probability
Clef	imcs21	test	10112233	symptom_322	10112233	0.015282	18.17366441618651	not_mentioned	0.9709	not_mentioned	correct	ok	not_mentioned	released	option_probability
Clef	imcs21	test	10112233	symptom_323	10112233	0.015282	18.17366441618651	not_mentioned	0.9628	not_mentioned	correct	ok	not_mentioned	released	option_probability
Clef	imcs21	test	10112233	symptom_324	10112233	0.015282	18.17366441618651	not_mentioned	0.9684	not_mentioned	correct	ok	not_mentioned	released	option_probability
Clef	imcs21	test	10112233	symptom_325	10112233	0.015282	18.17366441618651	not_mentioned	0.9398	not_mentioned	correct	ok	not_mentioned	released	option_probability
Clef	imcs21	test	10112233	symptom_326	10112233	0.015282	18.17366441618651	not_mentioned	0.9112	not_mentioned	correct	ok	not_mentioned	released	option_probability
Clef	imcs21	test	10112233	symptom_327	10112233	0.015282	18.17366441618651	not_mentioned	0.9015	not_mentioned	correct	ok	not_mentioned	released	option_probability
Clef	imcs21	test	10112233	symptom_328	10112233	0.015282	18.17366441618651	not_mentioned	0.666	not_mentioned	correct	ok	not_mentioned	released	option_probability
Clef	imcs21	test	10112233	symptom_329	10112233	0.015282	18.17366441618651	not_mentioned	0.8149	not_mentioned	correct	ok	not_mentioned	released	option_probability
Clef	imcs21	test	10112233	symptom_330	10112233	0.015282	18.17366441618651	not_mentioned	0.954	not_mentioned	correct	ok	not_mentioned	released	option_probability
Clef	imcs21	test	10112308	symptom_000	10112308	0.01525608	16.8958645418752	not_mentioned	0.7166	not_mentioned	correct	ok	not_mentioned	released	option_probability
Clef	imcs21	test	10112308	symptom_001	10112308	0.01525608	16.8958645418752	negative	0.9673	negative	correct	ok	negative	released	option_probability
Clef	imcs21	test	10112308	symptom_002	10112308	0.01525608	16.8958645418752	not_mentioned	0.7151	not_mentioned	correct	ok	not_mentioned	released	option_probability
Clef	imcs21	test	10112308	symptom_003	10112308	0.01525608	16.8958645418752	not_mentioned	0.9141	not_mentioned	correct	ok	not_mentioned	released	option_probability
Clef	imcs21	test	10112308	symptom_004	10112308	0.01525608	16.8958645418752	positive	0.7713	positive	correct	ok	positive	released	option_probability
Clef	imcs21	test	10112308	symptom_005	10112308	0.01525608	16.8958645418752	not_mentioned	0.9636	not_mentioned	correct	ok	not_mentioned	released	option_probability
Clef	imcs21	test	10112308	symptom_006	10112308	0.01525608	16.8958645418752	not_mentioned	0.9074	not_mentioned	correct	ok	not_mentioned	released	option_probability
Clef	imcs21	test	10112308	symptom_007	10112308	0.01525608	16.8958645418752	negative	0.6882	not_mentioned	incorrect	ok	not_mentioned	released	option_probability
Clef	imcs21	test	10112308	symptom_008	10112308	0.01525608	16.8958645418752	positive	0.5245	not_mentioned	incorrect	ok	not_mentioned	released	option_probability
Clef	imcs21	test	10112308	symptom_009	10112308	0.01525608	16.8958645418752	negative	0.7078	not_mentioned	incorrect	ok	not_mentioned	released	option_probability
Clef	imcs21	test	10112308	symptom_010	10112308	0.01525608	16.8958645418752	positive	0.8938	positive	correct	ok	positive	released	option_probability
Clef	imcs21	test	10112308	symptom_011	10112308	0.01525608	16.8958645418752	not_mentioned	0.8424	not_mentioned	correct	ok	not_mentioned	released	option_probability
Clef	imcs21	test	10112308	symptom_012	10112308	0.01525608	16.8958645418752	not_mentioned	0.7459	not_mentioned	correct	ok	not_mentioned	released	option_probability
Clef	imcs21	test	10112308	symptom_013	10112308	0.01525608	16.8958645418752	not_mentioned	0.9099	not_mentioned	correct	ok	not_mentioned	released	option_probability
Clef	imcs21	test	10112308	symptom_014	10112308	0.01525608	16.8958645418752	not_mentioned	0.9215	not_mentioned	correct	ok	not_mentioned	released	option_probability
Clef	imcs21	test	10112308	symptom_015	10112308	0.01525608	16.8958645418752	negative	0.5538	not_mentioned	incorrect	ok	not_mentioned	released	option_probability
Clef	imcs21	test	10112308	symptom_016	10112308	0.01525608	16.8958645418752	not_mentioned	0.6658	not_mentioned	correct	ok	not_mentioned	released	option_probability
Clef	imcs21	test	10112308	symptom_017	10112308	0.01525608	16.8958645418752	not_mentioned	0.9547	not_mentioned	correct	ok	not_mentioned	released	option_probability
Clef	imcs21	test	10112308	symptom_018	10112308	0.01525608	16.8958645418752	not_mentioned	0.9216	not_mentioned	correct	ok	not_mentioned	released	option_probability
Clef	imcs21	test	10112308	symptom_019	10112308	0.01525608	16.8958645418752	not_mentioned	0.9193	not_mentioned	correct	ok	not_mentioned	released	option_probability
Clef	imcs21	test	10112308	symptom_020	10112308	0.01525608	16.8958645418752	not_mentioned	0.3496	not_mentioned	correct	ok	not_mentioned	released	option_probability
Clef	imcs21	test	10112308	symptom_021	10112308	0.01525608	16.8958645418752	not_mentioned	0.8747	not_mentioned	correct	ok	not_mentioned	released	option_probability
Clef	imcs21	test	10112308	symptom_022	10112308	0.01525608	16.8958645418752	not_mentioned	0.9113	not_mentioned	correct	ok	not_mentioned	released	option_probability
Clef	imcs21	test	10112308	symptom_023	10112308	0.01525608	16.8958645418752	not_mentioned	0.8064	not_mentioned	correct	ok	not_mentioned	released	option_probability
Clef	imcs21	test	10112308	symptom_024	10112308	0.01525608	16.8958645418752	not_mentioned	0.8899	not_mentioned	correct	ok	not_mentioned	released	option_probability
Clef	imcs21	test	10112308	symptom_025	10112308	0.01525608	16.8958645418752	not_mentioned	0.8779	not_mentioned	correct	ok	not_mentioned	released	option_probability
Clef	imcs21	test	10112308	symptom_026	10112308	0.01525608	16.8958645418752	not_mentioned	0.9558	not_mentioned	correct	ok	not_mentioned	released	option_probability
Clef	imcs21	test	10112308	symptom_027	10112308	0.01525608	16.8958645418752	not_mentioned	0.901	not_mentioned	correct	ok	not_mentioned	released	option_probability
Clef	imcs21	test	10112308	symptom_028	10112308	0.01525608	16.8958645418752	not_mentioned	0.9304	not_mentioned	correct	ok	not_mentioned	released	option_probability
Clef	imcs21	test	10112308	symptom_029	10112308	0.01525608	16.8958645418752	not_mentioned	0.8315	not_mentioned	correct	ok	not_mentioned	released	option_probability
Clef	imcs21	test	10112308	symptom_030	10112308	0.01525608	16.8958645418752	negative	0.7492	not_mentioned	incorrect	ok	not_mentioned	released	option_probability
Clef	imcs21	test	10112308	symptom_031	10112308	0.01525608	16.8958645418752	not_mentioned	0.7882	not_mentioned	correct	ok	not_mentioned	released	option_probability
Clef	imcs21	test	10112308	symptom_032	10112308	0.01525608	16.8958645418752	not_mentioned	0.6529	not_mentioned	correct	ok	not_mentioned	released	option_probability
Clef	imcs21	test	10112308	symptom_033	10112308	0.01525608	16.8958645418752	not_mentioned	0.9419	not_mentioned	correct	ok	not_mentioned	released	option_probability
Clef	imcs21	test	10112308	symptom_034	10112308	0.01525608	16.8958645418752	not_mentioned	0.9212	not_mentioned	correct	ok	not_mentioned	released	option_probability
Clef	imcs21	test	10112308	symptom_035	10112308	0.01525608	16.8958645418752	not_mentioned	0.8369	not_mentioned	correct	ok	not_mentioned	released	option_probability
Clef	imcs21	test	10112308	symptom_036	10112308	0.01525608	16.8958645418752	not_mentioned	0.8763	not_mentioned	correct	ok	not_mentioned	released	option_probability
Clef	imcs21	test	10112308	symptom_037	10112308	0.01525608	16.8958645418752	not_mentioned	0.5481	not_mentioned	correct	ok	not_mentioned	released	option_probability
Clef	imcs21	test	10112308	symptom_038	10112308	0.01525608	16.8958645418752	not_mentioned	0.8815	not_mentioned	correct	ok	not_mentioned	released	option_probability
Clef	imcs21	test	10112308	symptom_039	10112308	0.01525608	16.8958645418752	not_mentioned	0.5907	not_mentioned	correct	ok	not_mentioned	released	option_probability
Clef	imcs21	test	10112308	symptom_040	10112308	0.01525608	16.8958645418752	not_mentioned	0.9488	not_mentioned	correct	ok	not_mentioned	released	option_probability
Clef	imcs21	test	10112308	symptom_041	10112308	0.01525608	16.8958645418752	not_mentioned	0.7837	not_mentioned	correct	ok	not_mentioned	released	option_probability
Clef	imcs21	test	10112308	symptom_042	10112308	0.01525608	16.8958645418752	not_mentioned	0.9046	not_mentioned	correct	ok	not_mentioned	released	option_probability
Clef	imcs21	test	10112308	symptom_043	10112308	0.01525608	16.8958645418752	not_mentioned	0.6768	not_mentioned	correct	ok	not_mentioned	released	option_probability
Clef	imcs21	test	10112308	symptom_044	10112308	0.01525608	16.8958645418752	not_mentioned	0.7396	not_mentioned	correct	ok	not_mentioned	released	option_probability
Clef	imcs21	test	10112308	symptom_045	10112308	0.01525608	16.8958645418752	not_mentioned	0.8587	not_mentioned	correct	ok	not_mentioned	released	option_probability
Clef	imcs21	test	10112308	symptom_046	10112308	0.01525608	16.8958645418752	not_mentioned	0.909	not_mentioned	correct	ok	not_mentioned	released	option_probability
Clef	imcs21	test	10112308	symptom_047	10112308	0.01525608	16.8958645418752	not_mentioned	0.6788	not_mentioned	correct	ok	not_mentioned	released	option_probability
Clef	imcs21	test	10112308	symptom_048	10112308	0.01525608	16.8958645418752	not_mentioned	0.9442	not_mentioned	correct	ok	not_mentioned	released	option_probability
Clef	imcs21	test	10112308	symptom_049	10112308	0.01525608	16.8958645418752	not_mentioned	0.9183	not_mentioned	correct	ok	not_mentioned	released	option_probability
Clef	imcs21	test	10112308	symptom_050	10112308	0.01525608	16.8958645418752	not_mentioned	0.7404	not_mentioned	correct	ok	not_mentioned	released	option_probability
Clef	imcs21	test	10112308	symptom_051	10112308	0.01525608	16.8958645418752	not_mentioned	0.9145	not_mentioned	correct	ok	not_mentioned	released	option_probability
Clef	imcs21	test	10112308	symptom_052	10112308	0.01525608	16.8958645418752	not_mentioned	0.7084	not_mentioned	correct	ok	not_mentioned	released	option_probability
Clef	imcs21	test	10112308	symptom_053	10112308	0.01525608	16.8958645418752	not_mentioned	0.6991	not_mentioned	correct	ok	not_mentioned	released	option_probability
Clef	imcs21	test	10112308	symptom_054	10112308	0.01525608	16.8958645418752	not_mentioned	0.9488	not_mentioned	correct	ok	not_mentioned	released	option_probability
Clef	imcs21	test	10112308	symptom_055	10112308	0.01525608	16.8958645418752	positive	0.3874	not_mentioned	incorrect	ok	not_mentioned	released	option_probability
Clef	imcs21	test	10112308	symptom_056	10112308	0.01525608	16.8958645418752	positive	0.3179	not_mentioned	incorrect	ok	not_mentioned	released	option_probability
Clef	imcs21	test	10112308	symptom_057	10112308	0.01525608	16.8958645418752	not_mentioned	0.8817	not_mentioned	correct	ok	not_mentioned	released	option_probability
Clef	imcs21	test	10112308	symptom_058	10112308	0.01525608	16.8958645418752	not_mentioned	0.5527	not_mentioned	correct	ok	not_mentioned	released	option_probability
Clef	imcs21	test	10112308	symptom_059	10112308	0.01525608	16.8958645418752	not_mentioned	0.9045	not_mentioned	correct	ok	not_mentioned	released	option_probability
Clef	imcs21	test	10112308	symptom_060	10112308	0.01525608	16.8958645418752	not_mentioned	0.7526	not_mentioned	correct	ok	not_mentioned	released	option_probability
Clef	imcs21	test	10112308	symptom_061	10112308	0.01525608	16.8958645418752	not_mentioned	0.8021	not_mentioned	correct	ok	not_mentioned	released	option_probability
Clef	imcs21	test	10112308	symptom_062	10112308	0.01525608	16.8958645418752	not_mentioned	0.9139	not_mentioned	correct	ok	not_mentioned	released	option_probability
Clef	imcs21	test	10112308	symptom_063	10112308	0.01525608	16.8958645418752	not_mentioned	0.9157	not_mentioned	correct	ok	not_mentioned	released	option_probability
Clef	imcs21	test	10112308	symptom_064	10112308	0.01525608	16.8958645418752	not_mentioned	0.7774	not_mentioned	correct	ok	not_mentioned	released	option_probability
Clef	imcs21	test	10112308	symptom_065	10112308	0.01525608	16.8958645418752	not_mentioned	0.9373	not_mentioned	correct	ok	not_mentioned	released	option_probability
Clef	imcs21	test	10112308	symptom_066	10112308	0.01525608	16.8958645418752	positive	0.8276	not_mentioned	incorrect	ok	not_mentioned	released	option_probability
Clef	imcs21	test	10112308	symptom_067	10112308	0.01525608	16.8958645418752	not_mentioned	0.9468	not_mentioned	correct	ok	not_mentioned	released	option_probability
Clef	imcs21	test	10112308	symptom_068	10112308	0.01525608	16.8958645418752	not_mentioned	0.9068	not_mentioned	correct	ok	not_mentioned	released	option_probability
Clef	imcs21	test	10112308	symptom_069	10112308	0.01525608	16.8958645418752	not_mentioned	0.8985	not_mentioned	correct	ok	not_mentioned	released	option_probability
Clef	imcs21	test	10112308	symptom_070	10112308	0.01525608	16.8958645418752	not_mentioned	0.8123	not_mentioned	correct	ok	not_mentioned	released	option_probability
Clef	imcs21	test	10112308	symptom_071	10112308	0.01525608	16.8958645418752	not_mentioned	0.9313	not_mentioned	correct	ok	not_mentioned	released	option_probability
Clef	imcs21	test	10112308	symptom_072	10112308	0.01525608	16.8958645418752	not_mentioned	0.8827	not_mentioned	correct	ok	not_mentioned	released	option_probability
Clef	imcs21	test	10112308	symptom_073	10112308	0.01525608	16.8958645418752	not_mentioned	0.9096	not_mentioned	correct	ok	not_mentioned	released	option_probability
Clef	imcs21	test	10112308	symptom_074	10112308	0.01525608	16.8958645418752	not_mentioned	0.8933	not_mentioned	correct	ok	not_mentioned	released	option_probability
Clef	imcs21	test	10112308	symptom_075	10112308	0.01525608	16.8958645418752	not_mentioned	0.8377	not_mentioned	correct	ok	not_mentioned	released	option_probability
Clef	imcs21	test	10112308	symptom_076	10112308	0.01525608	16.8958645418752	not_mentioned	0.7041	not_mentioned	correct	ok	not_mentioned	released	option_probability
Clef	imcs21	test	10112308	symptom_077	10112308	0.01525608	16.8958645418752	not_mentioned	0.7316	not_mentioned	correct	ok	not_mentioned	released	option_probability
Clef	imcs21	test	10112308	symptom_078	10112308	0.01525608	16.8958645418752	not_mentioned	0.8217	not_mentioned	correct	ok	not_mentioned	released	option_probability
Clef	imcs21	test	10112308	symptom_079	10112308	0.01525608	16.8958645418752	not_mentioned	0.9027	not_mentioned	correct	ok	not_mentioned	released	option_probability
Clef	imcs21	test	10112308	symptom_080	10112308	0.01525608	16.8958645418752	not_mentioned	0.9187	not_mentioned	correct	ok	not_mentioned	released	option_probability
Clef	imcs21	test	10112308	symptom_081	10112308	0.01525608	16.8958645418752	not_mentioned	0.925	not_mentioned	correct	ok	not_mentioned	released	option_probability
Clef	imcs21	test	10112308	symptom_082	10112308	0.01525608	16.8958645418752	not_mentioned	0.9457	not_mentioned	correct	ok	not_mentioned	released	option_probability
Clef	imcs21	test	10112308	symptom_083	10112308	0.01525608	16.8958645418752	not_mentioned	0.6211	not_mentioned	correct	ok	not_mentioned	released	option_probability
Clef	imcs21	test	10112308	symptom_084	10112308	0.01525608	16.8958645418752	not_mentioned	0.8614	not_mentioned	correct	ok	not_mentioned	released	option_probability
Clef	imcs21	test	10112308	symptom_085	10112308	0.01525608	16.8958645418752	not_mentioned	0.932	not_mentioned	correct	ok	not_mentioned	released	option_probability
Clef	imcs21	test	10112308	symptom_086	10112308	0.01525608	16.8958645418752	uncertain	0.3563	not_mentioned	incorrect	ok	not_mentioned	released	option_probability
Clef	imcs21	test	10112308	symptom_087	10112308	0.01525608	16.8958645418752	not_mentioned	0.8619	not_mentioned	correct	ok	not_mentioned	released	option_probability
Clef	imcs21	test	10112308	symptom_088	10112308	0.01525608	16.8958645418752	not_mentioned	0.9269000000000001	not_mentioned	correct	ok	not_mentioned	released	option_probability
Clef	imcs21	test	10112308	symptom_089	10112308	0.01525608	16.8958645418752	not_mentioned	0.6159	not_mentioned	correct	ok	not_mentioned	released	option_probability
Clef	imcs21	test	10112308	symptom_090	10112308	0.01525608	16.8958645418752	not_mentioned	0.9036	not_mentioned	correct	ok	not_mentioned	released	option_probability
Clef	imcs21	test	10112308	symptom_091	10112308	0.01525608	16.8958645418752	not_mentioned	0.912	not_mentioned	correct	ok	not_mentioned	released	option_probability
Clef	imcs21	test	10112308	symptom_092	10112308	0.01525608	16.8958645418752	not_mentioned	0.758	not_mentioned	correct	ok	not_mentioned	released	option_probability
Clef	imcs21	test	10112308	symptom_093	10112308	0.01525608	16.8958645418752	not_mentioned	0.6708	not_mentioned	correct	ok	not_mentioned	released	option_probability
Clef	imcs21	test	10112308	symptom_094	10112308	0.01525608	16.8958645418752	not_mentioned	0.6718	not_mentioned	correct	ok	not_mentioned	released	option_probability
Clef	imcs21	test	10112308	symptom_095	10112308	0.01525608	16.8958645418752	not_mentioned	0.468	not_mentioned	correct	ok	not_mentioned	released	option_probability
Clef	imcs21	test	10112308	symptom_096	10112308	0.01525608	16.8958645418752	not_mentioned	0.8957	not_mentioned	correct	ok	not_mentioned	released	option_probability
Clef	imcs21	test	10112308	symptom_097	10112308	0.01525608	16.8958645418752	not_mentioned	0.8793	not_mentioned	correct	ok	not_mentioned	released	option_probability
Clef	imcs21	test	10112308	symptom_098	10112308	0.01525608	16.8958645418752	not_mentioned	0.8095	not_mentioned	correct	ok	not_mentioned	released	option_probability
Clef	imcs21	test	10112308	symptom_099	10112308	0.01525608	16.8958645418752	not_mentioned	0.9373	not_mentioned	correct	ok	not_mentioned	released	option_probability
Clef	imcs21	test	10112308	symptom_100	10112308	0.01525608	16.8958645418752	not_mentioned	0.7146	not_mentioned	correct	ok	not_mentioned	released	option_probability
Clef	imcs21	test	10112308	symptom_101	10112308	0.01525608	16.8958645418752	not_mentioned	0.931	not_mentioned	correct	ok	not_mentioned	released	option_probability
Clef	imcs21	test	10112308	symptom_102	10112308	0.01525608	16.8958645418752	not_mentioned	0.9104	not_mentioned	correct	ok	not_mentioned	released	option_probability
Clef	imcs21	test	10112308	symptom_103	10112308	0.01525608	16.8958645418752	not_mentioned	0.9484	not_mentioned	correct	ok	not_mentioned	released	option_probability
Clef	imcs21	test	10112308	symptom_104	10112308	0.01525608	16.8958645418752	not_mentioned	0.8791	not_mentioned	correct	ok	not_mentioned	released	option_probability
Clef	imcs21	test	10112308	symptom_105	10112308	0.01525608	16.8958645418752	not_mentioned	0.8738	not_mentioned	correct	ok	not_mentioned	released	option_probability
Clef	imcs21	test	10112308	symptom_106	10112308	0.01525608	16.8958645418752	not_mentioned	0.7224	not_mentioned	correct	ok	not_mentioned	released	option_probability
Clef	imcs21	test	10112308	symptom_107	10112308	0.01525608	16.8958645418752	not_mentioned	0.9169	not_mentioned	correct	ok	not_mentioned	released	option_probability
Clef	imcs21	test	10112308	symptom_108	10112308	0.01525608	16.8958645418752	not_mentioned	0.7742	not_mentioned	correct	ok	not_mentioned	released	option_probability
Clef	imcs21	test	10112308	symptom_109	10112308	0.01525608	16.8958645418752	not_mentioned	0.7975	not_mentioned	correct	ok	not_mentioned	released	option_probability
Clef	imcs21	test	10112308	symptom_110	10112308	0.01525608	16.8958645418752	not_mentioned	0.8541	not_mentioned	correct	ok	not_mentioned	released	option_probability
Clef	imcs21	test	10112308	symptom_111	10112308	0.01525608	16.8958645418752	not_mentioned	0.8079000000000001	not_mentioned	correct	ok	not_mentioned	released	option_probability
Clef	imcs21	test	10112308	symptom_112	10112308	0.01525608	16.8958645418752	not_mentioned	0.9374	not_mentioned	correct	ok	not_mentioned	released	option_probability
Clef	imcs21	test	10112308	symptom_113	10112308	0.01525608	16.8958645418752	not_mentioned	0.8383	not_mentioned	correct	ok	not_mentioned	released	option_probability
Clef	imcs21	test	10112308	symptom_114	10112308	0.01525608	16.8958645418752	not_mentioned	0.8998	not_mentioned	correct	ok	not_mentioned	released	option_probability
Clef	imcs21	test	10112308	symptom_115	10112308	0.01525608	16.8958645418752	not_mentioned	0.7638	not_mentioned	correct	ok	not_mentioned	released	option_probability
Clef	imcs21	test	10112308	symptom_116	10112308	0.01525608	16.8958645418752	not_mentioned	0.818	not_mentioned	correct	ok	not_mentioned	released	option_probability
Clef	imcs21	test	10112308	symptom_117	10112308	0.01525608	16.8958645418752	not_mentioned	0.9296	not_mentioned	correct	ok	not_mentioned	released	option_probability
Clef	imcs21	test	10112308	symptom_118	10112308	0.01525608	16.8958645418752	not_mentioned	0.867	not_mentioned	correct	ok	not_mentioned	released	option_probability
Clef	imcs21	test	10112308	symptom_119	10112308	0.01525608	16.8958645418752	not_mentioned	0.8161	not_mentioned	correct	ok	not_mentioned	released	option_probability
Clef	imcs21	test	10112308	symptom_120	10112308	0.01525608	16.8958645418752	not_mentioned	0.9299	not_mentioned	correct	ok	not_mentioned	released	option_probability
Clef	imcs21	test	10112308	symptom_121	10112308	0.01525608	16.8958645418752	not_mentioned	0.8344	not_mentioned	correct	ok	not_mentioned	released	option_probability
Clef	imcs21	test	10112308	symptom_122	10112308	0.01525608	16.8958645418752	not_mentioned	0.8105	not_mentioned	correct	ok	not_mentioned	released	option_probability
Clef	imcs21	test	10112308	symptom_123	10112308	0.01525608	16.8958645418752	not_mentioned	0.4556	not_mentioned	correct	ok	not_mentioned	released	option_probability
Clef	imcs21	test	10112308	symptom_124	10112308	0.01525608	16.8958645418752	positive	0.6477	not_mentioned	incorrect	ok	not_mentioned	released	option_probability
Clef	imcs21	test	10112308	symptom_125	10112308	0.01525608	16.8958645418752	not_mentioned	0.8641	not_mentioned	correct	ok	not_mentioned	released	option_probability
Clef	imcs21	test	10112308	symptom_126	10112308	0.01525608	16.8958645418752	not_mentioned	0.9604	not_mentioned	correct	ok	not_mentioned	released	option_probability
Clef	imcs21	test	10112308	symptom_127	10112308	0.01525608	16.8958645418752	not_mentioned	0.721	not_mentioned	correct	ok	not_mentioned	released	option_probability
Clef	imcs21	test	10112308	symptom_128	10112308	0.01525608	16.8958645418752	not_mentioned	0.7475	not_mentioned	correct	ok	not_mentioned	released	option_probability
Clef	imcs21	test	10112308	symptom_129	10112308	0.01525608	16.8958645418752	not_mentioned	0.9299	not_mentioned	correct	ok	not_mentioned	released	option_probability
Clef	imcs21	test	10112308	symptom_130	10112308	0.01525608	16.8958645418752	not_mentioned	0.9199	not_mentioned	correct	ok	not_mentioned	released	option_probability
Clef	imcs21	test	10112308	symptom_131	10112308	0.01525608	16.8958645418752	not_mentioned	0.8965	not_mentioned	correct	ok	not_mentioned	released	option_probability
Clef	imcs21	test	10112308	symptom_132	10112308	0.01525608	16.8958645418752	not_mentioned	0.9615	not_mentioned	correct	ok	not_mentioned	released	option_probability
Clef	imcs21	test	10112308	symptom_133	10112308	0.01525608	16.8958645418752	not_mentioned	0.9297	not_mentioned	correct	ok	not_mentioned	released	option_probability
Clef	imcs21	test	10112308	symptom_134	10112308	0.01525608	16.8958645418752	not_mentioned	0.8333	not_mentioned	correct	ok	not_mentioned	released	option_probability
Clef	imcs21	test	10112308	symptom_135	10112308	0.01525608	16.8958645418752	not_mentioned	0.8575	not_mentioned	correct	ok	not_mentioned	released	option_probability
Clef	imcs21	test	10112308	symptom_136	10112308	0.01525608	16.8958645418752	uncertain	0.9196	uncertain	correct	ok	uncertain	released	option_probability
Clef	imcs21	test	10112308	symptom_137	10112308	0.01525608	16.8958645418752	not_mentioned	0.735	not_mentioned	correct	ok	not_mentioned	released	option_probability
Clef	imcs21	test	10112308	symptom_138	10112308	0.01525608	16.8958645418752	not_mentioned	0.7124	not_mentioned	correct	ok	not_mentioned	released	option_probability
Clef	imcs21	test	10112308	symptom_139	10112308	0.01525608	16.8958645418752	not_mentioned	0.7798	not_mentioned	correct	ok	not_mentioned	released	option_probability
Clef	imcs21	test	10112308	symptom_140	10112308	0.01525608	16.8958645418752	not_mentioned	0.847	not_mentioned	correct	ok	not_mentioned	released	option_probability
Clef	imcs21	test	10112308	symptom_141	10112308	0.01525608	16.8958645418752	not_mentioned	0.812	not_mentioned	correct	ok	not_mentioned	released	option_probability
Clef	imcs21	test	10112308	symptom_142	10112308	0.01525608	16.8958645418752	not_mentioned	0.9105	not_mentioned	correct	ok	not_mentioned	released	option_probability
Clef	imcs21	test	10112308	symptom_143	10112308	0.01525608	16.8958645418752	not_mentioned	0.9064	not_mentioned	correct	ok	not_mentioned	released	option_probability
Clef	imcs21	test	10112308	symptom_144	10112308	0.01525608	16.8958645418752	not_mentioned	0.8891	not_mentioned	correct	ok	not_mentioned	released	option_probability
Clef	imcs21	test	10112308	symptom_145	10112308	0.01525608	16.8958645418752	not_mentioned	0.9139	not_mentioned	correct	ok	not_mentioned	released	option_probability
Clef	imcs21	test	10112308	symptom_146	10112308	0.01525608	16.8958645418752	not_mentioned	0.7652	not_mentioned	correct	ok	not_mentioned	released	option_probability
Clef	imcs21	test	10112308	symptom_147	10112308	0.01525608	16.8958645418752	not_mentioned	0.8494	not_mentioned	correct	ok	not_mentioned	released	option_probability
Clef	imcs21	test	10112308	symptom_148	10112308	0.01525608	16.8958645418752	not_mentioned	0.9196	not_mentioned	correct	ok	not_mentioned	released	option_probability
Clef	imcs21	test	10112308	symptom_149	10112308	0.01525608	16.8958645418752	not_mentioned	0.9024	not_mentioned	correct	ok	not_mentioned	released	option_probability
Clef	imcs21	test	10112308	symptom_150	10112308	0.01525608	16.8958645418752	not_mentioned	0.8986	not_mentioned	correct	ok	not_mentioned	released	option_probability
Clef	imcs21	test	10112308	symptom_151	10112308	0.01525608	16.8958645418752	not_mentioned	0.8961	not_mentioned	correct	ok	not_mentioned	released	option_probability
Clef	imcs21	test	10112308	symptom_152	10112308	0.01525608	16.8958645418752	not_mentioned	0.806	not_mentioned	correct	ok	not_mentioned	released	option_probability
Clef	imcs21	test	10112308	symptom_153	10112308	0.01525608	16.8958645418752	not_mentioned	0.9274	not_mentioned	correct	ok	not_mentioned	released	option_probability
Clef	imcs21	test	10112308	symptom_154	10112308	0.01525608	16.8958645418752	not_mentioned	0.8074	not_mentioned	correct	ok	not_mentioned	released	option_probability
Clef	imcs21	test	10112308	symptom_155	10112308	0.01525608	16.8958645418752	not_mentioned	0.729	not_mentioned	correct	ok	not_mentioned	released	option_probability
Clef	imcs21	test	10112308	symptom_156	10112308	0.01525608	16.8958645418752	not_mentioned	0.9253	not_mentioned	correct	ok	not_mentioned	released	option_probability
Clef	imcs21	test	10112308	symptom_157	10112308	0.01525608	16.8958645418752	not_mentioned	0.82	not_mentioned	correct	ok	not_mentioned	released	option_probability
Clef	imcs21	test	10112308	symptom_158	10112308	0.01525608	16.8958645418752	not_mentioned	0.6596	not_mentioned	correct	ok	not_mentioned	released	option_probability
Clef	imcs21	test	10112308	symptom_159	10112308	0.01525608	16.8958645418752	not_mentioned	0.6803	not_mentioned	correct	ok	not_mentioned	released	option_probability
Clef	imcs21	test	10112308	symptom_160	10112308	0.01525608	16.8958645418752	not_mentioned	0.8234	not_mentioned	correct	ok	not_mentioned	released	option_probability
Clef	imcs21	test	10112308	symptom_161	10112308	0.01525608	16.8958645418752	not_mentioned	0.8261000000000001	not_mentioned	correct	ok	not_mentioned	released	option_probability
Clef	imcs21	test	10112308	symptom_162	10112308	0.01525608	16.8958645418752	not_mentioned	0.86	not_mentioned	correct	ok	not_mentioned	released	option_probability
Clef	imcs21	test	10112308	symptom_163	10112308	0.01525608	16.8958645418752	not_mentioned	0.9169	not_mentioned	correct	ok	not_mentioned	released	option_probability
Clef	imcs21	test	10112308	symptom_164	10112308	0.01525608	16.8958645418752	not_mentioned	0.9441	not_mentioned	correct	ok	not_mentioned	released	option_probability
Clef	imcs21	test	10112308	symptom_165	10112308	0.01525608	16.8958645418752	not_mentioned	0.8	not_mentioned	correct	ok	not_mentioned	released	option_probability
Clef	imcs21	test	10112308	symptom_166	10112308	0.01525608	16.8958645418752	not_mentioned	0.7639	not_mentioned	correct	ok	not_mentioned	released	option_probability
Clef	imcs21	test	10112308	symptom_167	10112308	0.01525608	16.8958645418752	not_mentioned	0.8709	not_mentioned	correct	ok	not_mentioned	released	option_probability
Clef	imcs21	test	10112308	symptom_168	10112308	0.01525608	16.8958645418752	not_mentioned	0.8224	not_mentioned	correct	ok	not_mentioned	released	option_probability
Clef	imcs21	test	10112308	symptom_169	10112308	0.01525608	16.8958645418752	not_mentioned	0.6482	not_mentioned	correct	ok	not_mentioned	released	option_probability
Clef	imcs21	test	10112308	symptom_170	10112308	0.01525608	16.8958645418752	not_mentioned	0.9325	not_mentioned	correct	ok	not_mentioned	released	option_probability
Clef	imcs21	test	10112308	symptom_171	10112308	0.01525608	16.8958645418752	not_mentioned	0.8344	not_mentioned	correct	ok	not_mentioned	released	option_probability
Clef	imcs21	test	10112308	symptom_172	10112308	0.01525608	16.8958645418752	not_mentioned	0.8614	not_mentioned	correct	ok	not_mentioned	released	option_probability
Clef	imcs21	test	10112308	symptom_173	10112308	0.01525608	16.8958645418752	not_mentioned	0.9432	not_mentioned	correct	ok	not_mentioned	released	option_probability
Clef	imcs21	test	10112308	symptom_174	10112308	0.01525608	16.8958645418752	not_mentioned	0.8867	not_mentioned	correct	ok	not_mentioned	released	option_probability
Clef	imcs21	test	10112308	symptom_175	10112308	0.01525608	16.8958645418752	not_mentioned	0.9041	not_mentioned	correct	ok	not_mentioned	released	option_probability
Clef	imcs21	test	10112308	symptom_176	10112308	0.01525608	16.8958645418752	not_mentioned	0.9372	not_mentioned	correct	ok	not_mentioned	released	option_probability
Clef	imcs21	test	10112308	symptom_177	10112308	0.01525608	16.8958645418752	not_mentioned	0.9068	not_mentioned	correct	ok	not_mentioned	released	option_probability
Clef	imcs21	test	10112308	symptom_178	10112308	0.01525608	16.8958645418752	not_mentioned	0.8688	not_mentioned	correct	ok	not_mentioned	released	option_probability
Clef	imcs21	test	10112308	symptom_179	10112308	0.01525608	16.8958645418752	not_mentioned	0.6774	not_mentioned	correct	ok	not_mentioned	released	option_probability
Clef	imcs21	test	10112308	symptom_180	10112308	0.01525608	16.8958645418752	not_mentioned	0.9514	not_mentioned	correct	ok	not_mentioned	released	option_probability
Clef	imcs21	test	10112308	symptom_181	10112308	0.01525608	16.8958645418752	not_mentioned	0.771	not_mentioned	correct	ok	not_mentioned	released	option_probability
Clef	imcs21	test	10112308	symptom_182	10112308	0.01525608	16.8958645418752	not_mentioned	0.564	not_mentioned	correct	ok	not_mentioned	released	option_probability
Clef	imcs21	test	10112308	symptom_183	10112308	0.01525608	16.8958645418752	not_mentioned	0.9296	not_mentioned	correct	ok	not_mentioned	released	option_probability
Clef	imcs21	test	10112308	symptom_184	10112308	0.01525608	16.8958645418752	not_mentioned	0.9156	not_mentioned	correct	ok	not_mentioned	released	option_probability
Clef	imcs21	test	10112308	symptom_185	10112308	0.01525608	16.8958645418752	not_mentioned	0.6204000000000001	not_mentioned	correct	ok	not_mentioned	released	option_probability
Clef	imcs21	test	10112308	symptom_186	10112308	0.01525608	16.8958645418752	not_mentioned	0.8852	not_mentioned	correct	ok	not_mentioned	released	option_probability
Clef	imcs21	test	10112308	symptom_187	10112308	0.01525608	16.8958645418752	not_mentioned	0.8345	not_mentioned	correct	ok	not_mentioned	released	option_probability
Clef	imcs21	test	10112308	symptom_188	10112308	0.01525608	16.8958645418752	not_mentioned	0.916	not_mentioned	correct	ok	not_mentioned	released	option_probability
Clef	imcs21	test	10112308	symptom_189	10112308	0.01525608	16.8958645418752	not_mentioned	0.8001	not_mentioned	correct	ok	not_mentioned	released	option_probability
Clef	imcs21	test	10112308	symptom_190	10112308	0.01525608	16.8958645418752	not_mentioned	0.7105	not_mentioned	correct	ok	not_mentioned	released	option_probability
Clef	imcs21	test	10112308	symptom_191	10112308	0.01525608	16.8958645418752	not_mentioned	0.8875	not_mentioned	correct	ok	not_mentioned	released	option_probability
Clef	imcs21	test	10112308	symptom_192	10112308	0.01525608	16.8958645418752	not_mentioned	0.8048	not_mentioned	correct	ok	not_mentioned	released	option_probability
Clef	imcs21	test	10112308	symptom_193	10112308	0.01525608	16.8958645418752	not_mentioned	0.9527	not_mentioned	correct	ok	not_mentioned	released	option_probability
Clef	imcs21	test	10112308	symptom_194	10112308	0.01525608	16.8958645418752	not_mentioned	0.9409	not_mentioned	correct	ok	not_mentioned	released	option_probability
Clef	imcs21	test	10112308	symptom_195	10112308	0.01525608	16.8958645418752	not_mentioned	0.979	not_mentioned	correct	ok	not_mentioned	released	option_probability
Clef	imcs21	test	10112308	symptom_196	10112308	0.01525608	16.8958645418752	not_mentioned	0.9812	not_mentioned	correct	ok	not_mentioned	released	option_probability
Clef	imcs21	test	10112308	symptom_197	10112308	0.01525608	16.8958645418752	not_mentioned	0.8167	not_mentioned	correct	ok	not_mentioned	released	option_probability
Clef	imcs21	test	10112308	symptom_198	10112308	0.01525608	16.8958645418752	not_mentioned	0.9459	not_mentioned	correct	ok	not_mentioned	released	option_probability
Clef	imcs21	test	10112308	symptom_199	10112308	0.01525608	16.8958645418752	not_mentioned	0.9574	not_mentioned	correct	ok	not_mentioned	released	option_probability
Clef	imcs21	test	10112308	symptom_200	10112308	0.01525608	16.8958645418752	not_mentioned	0.9578	not_mentioned	correct	ok	not_mentioned	released	option_probability
Clef	imcs21	test	10112308	symptom_201	10112308	0.01525608	16.8958645418752	not_mentioned	0.9523	not_mentioned	correct	ok	not_mentioned	released	option_probability
Clef	imcs21	test	10112308	symptom_202	10112308	0.01525608	16.8958645418752	not_mentioned	0.822	not_mentioned	correct	ok	not_mentioned	released	option_probability
Clef	imcs21	test	10112308	symptom_203	10112308	0.01525608	16.8958645418752	not_mentioned	0.9571	not_mentioned	correct	ok	not_mentioned	released	option_probability
Clef	imcs21	test	10112308	symptom_204	10112308	0.01525608	16.8958645418752	not_mentioned	0.9375	not_mentioned	correct	ok	not_mentioned	released	option_probability
Clef	imcs21	test	10112308	symptom_205	10112308	0.01525608	16.8958645418752	not_mentioned	0.8873	not_mentioned	correct	ok	not_mentioned	released	option_probability
Clef	imcs21	test	10112308	symptom_206	10112308	0.01525608	16.8958645418752	not_mentioned	0.9444	not_mentioned	correct	ok	not_mentioned	released	option_probability
Clef	imcs21	test	10112308	symptom_207	10112308	0.01525608	16.8958645418752	not_mentioned	0.8843	not_mentioned	correct	ok	not_mentioned	released	option_probability
Clef	imcs21	test	10112308	symptom_208	10112308	0.01525608	16.8958645418752	not_mentioned	0.9324	not_mentioned	correct	ok	not_mentioned	released	option_probability
Clef	imcs21	test	10112308	symptom_209	10112308	0.01525608	16.8958645418752	not_mentioned	0.951	not_mentioned	correct	ok	not_mentioned	released	option_probability
Clef	imcs21	test	10112308	symptom_210	10112308	0.01525608	16.8958645418752	not_mentioned	0.8871	not_mentioned	correct	ok	not_mentioned	released	option_probability
Clef	imcs21	test	10112308	symptom_211	10112308	0.01525608	16.8958645418752	not_mentioned	0.8494	not_mentioned	correct	ok	not_mentioned	released	option_probability
Clef	imcs21	test	10112308	symptom_212	10112308	0.01525608	16.8958645418752	not_mentioned	0.8202	not_mentioned	correct	ok	not_mentioned	released	option_probability
Clef	imcs21	test	10112308	symptom_213	10112308	0.01525608	16.8958645418752	not_mentioned	0.8766	not_mentioned	correct	ok	not_mentioned	released	option_probability
Clef	imcs21	test	10112308	symptom_214	10112308	0.01525608	16.8958645418752	not_mentioned	0.887	not_mentioned	correct	ok	not_mentioned	released	option_probability
Clef	imcs21	test	10112308	symptom_215	10112308	0.01525608	16.8958645418752	not_mentioned	0.8977	not_mentioned	correct	ok	not_mentioned	released	option_probability
Clef	imcs21	test	10112308	symptom_216	10112308	0.01525608	16.8958645418752	not_mentioned	0.8492	not_mentioned	correct	ok	not_mentioned	released	option_probability
Clef	imcs21	test	10112308	symptom_217	10112308	0.01525608	16.8958645418752	not_mentioned	0.8933	not_mentioned	correct	ok	not_mentioned	released	option_probability
Clef	imcs21	test	10112308	symptom_218	10112308	0.01525608	16.8958645418752	not_mentioned	0.8793	not_mentioned	correct	ok	not_mentioned	released	option_probability
Clef	imcs21	test	10112308	symptom_219	10112308	0.01525608	16.8958645418752	not_mentioned	0.817	not_mentioned	correct	ok	not_mentioned	released	option_probability
Clef	imcs21	test	10112308	symptom_220	10112308	0.01525608	16.8958645418752	not_mentioned	0.9306	not_mentioned	correct	ok	not_mentioned	released	option_probability
Clef	imcs21	test	10112308	symptom_221	10112308	0.01525608	16.8958645418752	not_mentioned	0.9233	not_mentioned	correct	ok	not_mentioned	released	option_probability
Clef	imcs21	test	10112308	symptom_222	10112308	0.01525608	16.8958645418752	not_mentioned	0.7987	not_mentioned	correct	ok	not_mentioned	released	option_probability
Clef	imcs21	test	10112308	symptom_223	10112308	0.01525608	16.8958645418752	not_mentioned	0.9095	not_mentioned	correct	ok	not_mentioned	released	option_probability
Clef	imcs21	test	10112308	symptom_224	10112308	0.01525608	16.8958645418752	not_mentioned	0.8948	not_mentioned	correct	ok	not_mentioned	released	option_probability
Clef	imcs21	test	10112308	symptom_225	10112308	0.01525608	16.8958645418752	not_mentioned	0.5817	not_mentioned	correct	ok	not_mentioned	released	option_probability
Clef	imcs21	test	10112308	symptom_226	10112308	0.01525608	16.8958645418752	not_mentioned	0.8426	not_mentioned	correct	ok	not_mentioned	released	option_probability
Clef	imcs21	test	10112308	symptom_227	10112308	0.01525608	16.8958645418752	not_mentioned	0.7559	not_mentioned	correct	ok	not_mentioned	released	option_probability
Clef	imcs21	test	10112308	symptom_228	10112308	0.01525608	16.8958645418752	not_mentioned	0.9451	not_mentioned	correct	ok	not_mentioned	released	option_probability
Clef	imcs21	test	10112308	symptom_229	10112308	0.01525608	16.8958645418752	not_mentioned	0.9401	not_mentioned	correct	ok	not_mentioned	released	option_probability
Clef	imcs21	test	10112308	symptom_230	10112308	0.01525608	16.8958645418752	not_mentioned	0.9584	not_mentioned	correct	ok	not_mentioned	released	option_probability
Clef	imcs21	test	10112308	symptom_231	10112308	0.01525608	16.8958645418752	not_mentioned	0.944	not_mentioned	correct	ok	not_mentioned	released	option_probability
Clef	imcs21	test	10112308	symptom_232	10112308	0.01525608	16.8958645418752	not_mentioned	0.8246	not_mentioned	correct	ok	not_mentioned	released	option_probability
Clef	imcs21	test	10112308	symptom_233	10112308	0.01525608	16.8958645418752	not_mentioned	0.8825	not_mentioned	correct	ok	not_mentioned	released	option_probability
Clef	imcs21	test	10112308	symptom_234	10112308	0.01525608	16.8958645418752	not_mentioned	0.9271	not_mentioned	correct	ok	not_mentioned	released	option_probability
Clef	imcs21	test	10112308	symptom_235	10112308	0.01525608	16.8958645418752	not_mentioned	0.9442	not_mentioned	correct	ok	not_mentioned	released	option_probability
Clef	imcs21	test	10112308	symptom_236	10112308	0.01525608	16.8958645418752	not_mentioned	0.8791	not_mentioned	correct	ok	not_mentioned	released	option_probability
Clef	imcs21	test	10112308	symptom_237	10112308	0.01525608	16.8958645418752	not_mentioned	0.9146	not_mentioned	correct	ok	not_mentioned	released	option_probability
Clef	imcs21	test	10112308	symptom_238	10112308	0.01525608	16.8958645418752	not_mentioned	0.9105	not_mentioned	correct	ok	not_mentioned	released	option_probability
Clef	imcs21	test	10112308	symptom_239	10112308	0.01525608	16.8958645418752	not_mentioned	0.9127	not_mentioned	correct	ok	not_mentioned	released	option_probability
Clef	imcs21	test	10112308	symptom_240	10112308	0.01525608	16.8958645418752	not_mentioned	0.9667	not_mentioned	correct	ok	not_mentioned	released	option_probability
Clef	imcs21	test	10112308	symptom_241	10112308	0.01525608	16.8958645418752	not_mentioned	0.873	not_mentioned	correct	ok	not_mentioned	released	option_probability
Clef	imcs21	test	10112308	symptom_242	10112308	0.01525608	16.8958645418752	not_mentioned	0.9361	not_mentioned	correct	ok	not_mentioned	released	option_probability
Clef	imcs21	test	10112308	symptom_243	10112308	0.01525608	16.8958645418752	not_mentioned	0.9285	not_mentioned	correct	ok	not_mentioned	released	option_probability
Clef	imcs21	test	10112308	symptom_244	10112308	0.01525608	16.8958645418752	not_mentioned	0.8801	not_mentioned	correct	ok	not_mentioned	released	option_probability
Clef	imcs21	test	10112308	symptom_245	10112308	0.01525608	16.8958645418752	not_mentioned	0.7322	not_mentioned	correct	ok	not_mentioned	released	option_probability
Clef	imcs21	test	10112308	symptom_246	10112308	0.01525608	16.8958645418752	not_mentioned	0.8821	not_mentioned	correct	ok	not_mentioned	released	option_probability
Clef	imcs21	test	10112308	symptom_247	10112308	0.01525608	16.8958645418752	not_mentioned	0.875	not_mentioned	correct	ok	not_mentioned	released	option_probability
Clef	imcs21	test	10112308	symptom_248	10112308	0.01525608	16.8958645418752	not_mentioned	0.9131	not_mentioned	correct	ok	not_mentioned	released	option_probability
Clef	imcs21	test	10112308	symptom_249	10112308	0.01525608	16.8958645418752	not_mentioned	0.8776	not_mentioned	correct	ok	not_mentioned	released	option_probability
Clef	imcs21	test	10112308	symptom_250	10112308	0.01525608	16.8958645418752	not_mentioned	0.9405	not_mentioned	correct	ok	not_mentioned	released	option_probability
Clef	imcs21	test	10112308	symptom_251	10112308	0.01525608	16.8958645418752	not_mentioned	0.8187	not_mentioned	correct	ok	not_mentioned	released	option_probability
Clef	imcs21	test	10112308	symptom_252	10112308	0.01525608	16.8958645418752	not_mentioned	0.7715	not_mentioned	correct	ok	not_mentioned	released	option_probability
Clef	imcs21	test	10112308	symptom_253	10112308	0.01525608	16.8958645418752	not_mentioned	0.9118	not_mentioned	correct	ok	not_mentioned	released	option_probability
Clef	imcs21	test	10112308	symptom_254	10112308	0.01525608	16.8958645418752	not_mentioned	0.9373	not_mentioned	correct	ok	not_mentioned	released	option_probability
Clef	imcs21	test	10112308	symptom_255	10112308	0.01525608	16.8958645418752	not_mentioned	0.9359	not_mentioned	correct	ok	not_mentioned	released	option_probability
Clef	imcs21	test	10112308	symptom_256	10112308	0.01525608	16.8958645418752	not_mentioned	0.8968	not_mentioned	correct	ok	not_mentioned	released	option_probability
Clef	imcs21	test	10112308	symptom_257	10112308	0.01525608	16.8958645418752	not_mentioned	0.9726	not_mentioned	correct	ok	not_mentioned	released	option_probability
Clef	imcs21	test	10112308	symptom_258	10112308	0.01525608	16.8958645418752	not_mentioned	0.9758	not_mentioned	correct	ok	not_mentioned	released	option_probability
Clef	imcs21	test	10112308	symptom_259	10112308	0.01525608	16.8958645418752	not_mentioned	0.9339	not_mentioned	correct	ok	not_mentioned	released	option_probability
Clef	imcs21	test	10112308	symptom_260	10112308	0.01525608	16.8958645418752	not_mentioned	0.8688	not_mentioned	correct	ok	not_mentioned	released	option_probability
Clef	imcs21	test	10112308	symptom_261	10112308	0.01525608	16.8958645418752	not_mentioned	0.93	not_mentioned	correct	ok	not_mentioned	released	option_probability
Clef	imcs21	test	10112308	symptom_262	10112308	0.01525608	16.8958645418752	not_mentioned	0.8523	not_mentioned	correct	ok	not_mentioned	released	option_probability
Clef	imcs21	test	10112308	symptom_263	10112308	0.01525608	16.8958645418752	not_mentioned	0.9518	not_mentioned	correct	ok	not_mentioned	released	option_probability
Clef	imcs21	test	10112308	symptom_264	10112308	0.01525608	16.8958645418752	not_mentioned	0.9511	not_mentioned	correct	ok	not_mentioned	released	option_probability
Clef	imcs21	test	10112308	symptom_265	10112308	0.01525608	16.8958645418752	not_mentioned	0.9005	not_mentioned	correct	ok	not_mentioned	released	option_probability
Clef	imcs21	test	10112308	symptom_266	10112308	0.01525608	16.8958645418752	not_mentioned	0.9673	not_mentioned	correct	ok	not_mentioned	released	option_probability
Clef	imcs21	test	10112308	symptom_267	10112308	0.01525608	16.8958645418752	not_mentioned	0.9181	not_mentioned	correct	ok	not_mentioned	released	option_probability
Clef	imcs21	test	10112308	symptom_268	10112308	0.01525608	16.8958645418752	not_mentioned	0.9076	not_mentioned	correct	ok	not_mentioned	released	option_probability
Clef	imcs21	test	10112308	symptom_269	10112308	0.01525608	16.8958645418752	not_mentioned	0.9389	not_mentioned	correct	ok	not_mentioned	released	option_probability
Clef	imcs21	test	10112308	symptom_270	10112308	0.01525608	16.8958645418752	not_mentioned	0.8499	not_mentioned	correct	ok	not_mentioned	released	option_probability
Clef	imcs21	test	10112308	symptom_271	10112308	0.01525608	16.8958645418752	not_mentioned	0.8581	not_mentioned	correct	ok	not_mentioned	released	option_probability
Clef	imcs21	test	10112308	symptom_272	10112308	0.01525608	16.8958645418752	not_mentioned	0.9157	not_mentioned	correct	ok	not_mentioned	released	option_probability
Clef	imcs21	test	10112308	symptom_273	10112308	0.01525608	16.8958645418752	not_mentioned	0.9405	not_mentioned	correct	ok	not_mentioned	released	option_probability
Clef	imcs21	test	10112308	symptom_274	10112308	0.01525608	16.8958645418752	not_mentioned	0.8429	not_mentioned	correct	ok	not_mentioned	released	option_probability
Clef	imcs21	test	10112308	symptom_275	10112308	0.01525608	16.8958645418752	not_mentioned	0.841	not_mentioned	correct	ok	not_mentioned	released	option_probability
Clef	imcs21	test	10112308	symptom_276	10112308	0.01525608	16.8958645418752	not_mentioned	0.9258	not_mentioned	correct	ok	not_mentioned	released	option_probability
Clef	imcs21	test	10112308	symptom_277	10112308	0.01525608	16.8958645418752	not_mentioned	0.949	not_mentioned	correct	ok	not_mentioned	released	option_probability
Clef	imcs21	test	10112308	symptom_278	10112308	0.01525608	16.8958645418752	not_mentioned	0.9073	not_mentioned	correct	ok	not_mentioned	released	option_probability
Clef	imcs21	test	10112308	symptom_279	10112308	0.01525608	16.8958645418752	not_mentioned	0.8513	not_mentioned	correct	ok	not_mentioned	released	option_probability
Clef	imcs21	test	10112308	symptom_280	10112308	0.01525608	16.8958645418752	not_mentioned	0.9555	not_mentioned	correct	ok	not_mentioned	released	option_probability
Clef	imcs21	test	10112308	symptom_281	10112308	0.01525608	16.8958645418752	not_mentioned	0.9166	not_mentioned	correct	ok	not_mentioned	released	option_probability
Clef	imcs21	test	10112308	symptom_282	10112308	0.01525608	16.8958645418752	not_mentioned	0.9364	not_mentioned	correct	ok	not_mentioned	released	option_probability
Clef	imcs21	test	10112308	symptom_283	10112308	0.01525608	16.8958645418752	not_mentioned	0.9082	not_mentioned	correct	ok	not_mentioned	released	option_probability
Clef	imcs21	test	10112308	symptom_284	10112308	0.01525608	16.8958645418752	not_mentioned	0.8343	not_mentioned	correct	ok	not_mentioned	released	option_probability
Clef	imcs21	test	10112308	symptom_285	10112308	0.01525608	16.8958645418752	not_mentioned	0.8741	not_mentioned	correct	ok	not_mentioned	released	option_probability
Clef	imcs21	test	10112308	symptom_286	10112308	0.01525608	16.8958645418752	not_mentioned	0.8667	not_mentioned	correct	ok	not_mentioned	released	option_probability
Clef	imcs21	test	10112308	symptom_287	10112308	0.01525608	16.8958645418752	not_mentioned	0.9435	not_mentioned	correct	ok	not_mentioned	released	option_probability
Clef	imcs21	test	10112308	symptom_288	10112308	0.01525608	16.8958645418752	not_mentioned	0.9211	not_mentioned	correct	ok	not_mentioned	released	option_probability
Clef	imcs21	test	10112308	symptom_289	10112308	0.01525608	16.8958645418752	not_mentioned	0.9369	not_mentioned	correct	ok	not_mentioned	released	option_probability
Clef	imcs21	test	10112308	symptom_290	10112308	0.01525608	16.8958645418752	not_mentioned	0.8328	not_mentioned	correct	ok	not_mentioned	released	option_probability
Clef	imcs21	test	10112308	symptom_291	10112308	0.01525608	16.8958645418752	not_mentioned	0.8165	not_mentioned	correct	ok	not_mentioned	released	option_probability
Clef	imcs21	test	10112308	symptom_292	10112308	0.01525608	16.8958645418752	not_mentioned	0.8869	not_mentioned	correct	ok	not_mentioned	released	option_probability
Clef	imcs21	test	10112308	symptom_293	10112308	0.01525608	16.8958645418752	not_mentioned	0.8699	not_mentioned	correct	ok	not_mentioned	released	option_probability
Clef	imcs21	test	10112308	symptom_294	10112308	0.01525608	16.8958645418752	not_mentioned	0.9089	not_mentioned	correct	ok	not_mentioned	released	option_probability
Clef	imcs21	test	10112308	symptom_295	10112308	0.01525608	16.8958645418752	not_mentioned	0.8913	not_mentioned	correct	ok	not_mentioned	released	option_probability
Clef	imcs21	test	10112308	symptom_296	10112308	0.01525608	16.8958645418752	not_mentioned	0.9208	not_mentioned	correct	ok	not_mentioned	released	option_probability
Clef	imcs21	test	10112308	symptom_297	10112308	0.01525608	16.8958645418752	not_mentioned	0.9126	not_mentioned	correct	ok	not_mentioned	released	option_probability
Clef	imcs21	test	10112308	symptom_298	10112308	0.01525608	16.8958645418752	not_mentioned	0.8569	not_mentioned	correct	ok	not_mentioned	released	option_probability
Clef	imcs21	test	10112308	symptom_299	10112308	0.01525608	16.8958645418752	not_mentioned	0.9079	not_mentioned	correct	ok	not_mentioned	released	option_probability
Clef	imcs21	test	10112308	symptom_300	10112308	0.01525608	16.8958645418752	not_mentioned	0.8657	not_mentioned	correct	ok	not_mentioned	released	option_probability
Clef	imcs21	test	10112308	symptom_301	10112308	0.01525608	16.8958645418752	not_mentioned	0.8937	not_mentioned	correct	ok	not_mentioned	released	option_probability
Clef	imcs21	test	10112308	symptom_302	10112308	0.01525608	16.8958645418752	not_mentioned	0.7478	not_mentioned	correct	ok	not_mentioned	released	option_probability
Clef	imcs21	test	10112308	symptom_303	10112308	0.01525608	16.8958645418752	not_mentioned	0.8873	not_mentioned	correct	ok	not_mentioned	released	option_probability
Clef	imcs21	test	10112308	symptom_304	10112308	0.01525608	16.8958645418752	not_mentioned	0.8095	not_mentioned	correct	ok	not_mentioned	released	option_probability
Clef	imcs21	test	10112308	symptom_305	10112308	0.01525608	16.8958645418752	not_mentioned	0.8416	not_mentioned	correct	ok	not_mentioned	released	option_probability
Clef	imcs21	test	10112308	symptom_306	10112308	0.01525608	16.8958645418752	not_mentioned	0.8194	not_mentioned	correct	ok	not_mentioned	released	option_probability
Clef	imcs21	test	10112308	symptom_307	10112308	0.01525608	16.8958645418752	not_mentioned	0.6257	not_mentioned	correct	ok	not_mentioned	released	option_probability
Clef	imcs21	test	10112308	symptom_308	10112308	0.01525608	16.8958645418752	positive	0.3714	not_mentioned	incorrect	ok	not_mentioned	released	option_probability
Clef	imcs21	test	10112308	symptom_309	10112308	0.01525608	16.8958645418752	not_mentioned	0.9004	not_mentioned	correct	ok	not_mentioned	released	option_probability
Clef	imcs21	test	10112308	symptom_310	10112308	0.01525608	16.8958645418752	not_mentioned	0.915	not_mentioned	correct	ok	not_mentioned	released	option_probability
Clef	imcs21	test	10112308	symptom_311	10112308	0.01525608	16.8958645418752	not_mentioned	0.8931	not_mentioned	correct	ok	not_mentioned	released	option_probability
Clef	imcs21	test	10112308	symptom_312	10112308	0.01525608	16.8958645418752	not_mentioned	0.9355	not_mentioned	correct	ok	not_mentioned	released	option_probability
Clef	imcs21	test	10112308	symptom_313	10112308	0.01525608	16.8958645418752	not_mentioned	0.8722	not_mentioned	correct	ok	not_mentioned	released	option_probability
Clef	imcs21	test	10112308	symptom_314	10112308	0.01525608	16.8958645418752	not_mentioned	0.8784	not_mentioned	correct	ok	not_mentioned	released	option_probability
Clef	imcs21	test	10112308	symptom_315	10112308	0.01525608	16.8958645418752	not_mentioned	0.9033	not_mentioned	correct	ok	not_mentioned	released	option_probability
Clef	imcs21	test	10112308	symptom_316	10112308	0.01525608	16.8958645418752	not_mentioned	0.6762	not_mentioned	correct	ok	not_mentioned	released	option_probability
Clef	imcs21	test	10112308	symptom_317	10112308	0.01525608	16.8958645418752	not_mentioned	0.8109	not_mentioned	correct	ok	not_mentioned	released	option_probability
Clef	imcs21	test	10112308	symptom_318	10112308	0.01525608	16.8958645418752	not_mentioned	0.912	not_mentioned	correct	ok	not_mentioned	released	option_probability
Clef	imcs21	test	10112308	symptom_319	10112308	0.01525608	16.8958645418752	not_mentioned	0.8772	not_mentioned	correct	ok	not_mentioned	released	option_probability
Clef	imcs21	test	10112308	symptom_320	10112308	0.01525608	16.8958645418752	not_mentioned	0.7296	not_mentioned	correct	ok	not_mentioned	released	option_probability
Clef	imcs21	test	10112308	symptom_321	10112308	0.01525608	16.8958645418752	not_mentioned	0.9639	not_mentioned	correct	ok	not_mentioned	released	option_probability
Clef	imcs21	test	10112308	symptom_322	10112308	0.01525608	16.8958645418752	not_mentioned	0.9486	not_mentioned	correct	ok	not_mentioned	released	option_probability
Clef	imcs21	test	10112308	symptom_323	10112308	0.01525608	16.8958645418752	not_mentioned	0.9494	not_mentioned	correct	ok	not_mentioned	released	option_probability
Clef	imcs21	test	10112308	symptom_324	10112308	0.01525608	16.8958645418752	not_mentioned	0.9445	not_mentioned	correct	ok	not_mentioned	released	option_probability
Clef	imcs21	test	10112308	symptom_325	10112308	0.01525608	16.8958645418752	not_mentioned	0.9643	not_mentioned	correct	ok	not_mentioned	released	option_probability
Clef	imcs21	test	10112308	symptom_326	10112308	0.01525608	16.8958645418752	not_mentioned	0.9333	not_mentioned	correct	ok	not_mentioned	released	option_probability
Clef	imcs21	test	10112308	symptom_327	10112308	0.01525608	16.8958645418752	not_mentioned	0.8859	not_mentioned	correct	ok	not_mentioned	released	option_probability
Clef	imcs21	test	10112308	symptom_328	10112308	0.01525608	16.8958645418752	not_mentioned	0.8864	not_mentioned	correct	ok	not_mentioned	released	option_probability
Clef	imcs21	test	10112308	symptom_329	10112308	0.01525608	16.8958645418752	not_mentioned	0.9569	not_mentioned	correct	ok	not_mentioned	released	option_probability
Clef	imcs21	test	10112308	symptom_330	10112308	0.01525608	16.8958645418752	not_mentioned	0.9551	not_mentioned	correct	ok	not_mentioned	released	option_probability
Clef	imcs21	test	10112815	symptom_000	10112815	0.015329520000000001	17.35038720816374	positive	0.974	positive	correct	ok	positive	released	option_probability
Clef	imcs21	test	10112815	symptom_001	10112815	0.015329520000000001	17.35038720816374	negative	0.9512	negative	correct	ok	negative	released	option_probability
Clef	imcs21	test	10112815	symptom_002	10112815	0.015329520000000001	17.35038720816374	not_mentioned	0.6525	not_mentioned	correct	ok	not_mentioned	released	option_probability
Clef	imcs21	test	10112815	symptom_003	10112815	0.015329520000000001	17.35038720816374	positive	0.8057	positive	correct	ok	positive	released	option_probability
Clef	imcs21	test	10112815	symptom_004	10112815	0.015329520000000001	17.35038720816374	not_mentioned	0.8844	not_mentioned	correct	ok	not_mentioned	released	option_probability
Clef	imcs21	test	10112815	symptom_005	10112815	0.015329520000000001	17.35038720816374	positive	0.8989	positive	correct	ok	positive	released	option_probability
Clef	imcs21	test	10112815	symptom_006	10112815	0.015329520000000001	17.35038720816374	not_mentioned	0.91	not_mentioned	correct	ok	not_mentioned	released	option_probability
Clef	imcs21	test	10112815	symptom_007	10112815	0.015329520000000001	17.35038720816374	negative	0.7953	not_mentioned	incorrect	ok	not_mentioned	released	option_probability
Clef	imcs21	test	10112815	symptom_008	10112815	0.015329520000000001	17.35038720816374	not_mentioned	0.8404	not_mentioned	correct	ok	not_mentioned	released	option_probability
Clef	imcs21	test	10112815	symptom_009	10112815	0.015329520000000001	17.35038720816374	negative	0.5141	not_mentioned	incorrect	ok	not_mentioned	released	option_probability
Clef	imcs21	test	10112815	symptom_010	10112815	0.015329520000000001	17.35038720816374	not_mentioned	0.7399	not_mentioned	correct	ok	not_mentioned	released	option_probability
Clef	imcs21	test	10112815	symptom_011	10112815	0.015329520000000001	17.35038720816374	not_mentioned	0.7777	not_mentioned	correct	ok	not_mentioned	released	option_probability
Clef	imcs21	test	10112815	symptom_012	10112815	0.015329520000000001	17.35038720816374	not_mentioned	0.7722	not_mentioned	correct	ok	not_mentioned	released	option_probability
Clef	imcs21	test	10112815	symptom_013	10112815	0.015329520000000001	17.35038720816374	positive	0.6756	not_mentioned	incorrect	ok	not_mentioned	released	option_probability
Clef	imcs21	test	10112815	symptom_014	10112815	0.015329520000000001	17.35038720816374	not_mentioned	0.8946	not_mentioned	correct	ok	not_mentioned	released	option_probability
Clef	imcs21	test	10112815	symptom_015	10112815	0.015329520000000001	17.35038720816374	negative	0.5257	not_mentioned	incorrect	ok	not_mentioned	released	option_probability
Clef	imcs21	test	10112815	symptom_016	10112815	0.015329520000000001	17.35038720816374	not_mentioned	0.5547	not_mentioned	correct	ok	not_mentioned	released	option_probability
Clef	imcs21	test	10112815	symptom_017	10112815	0.015329520000000001	17.35038720816374	not_mentioned	0.8796	not_mentioned	correct	ok	not_mentioned	released	option_probability
Clef	imcs21	test	10112815	symptom_018	10112815	0.015329520000000001	17.35038720816374	not_mentioned	0.8506	not_mentioned	correct	ok	not_mentioned	released	option_probability
Clef	imcs21	test	10112815	symptom_019	10112815	0.015329520000000001	17.35038720816374	not_mentioned	0.8801	not_mentioned	correct	ok	not_mentioned	released	option_probability
Clef	imcs21	test	10112815	symptom_020	10112815	0.015329520000000001	17.35038720816374	not_mentioned	0.8505	not_mentioned	correct	ok	not_mentioned	released	option_probability
Clef	imcs21	test	10112815	symptom_021	10112815	0.015329520000000001	17.35038720816374	not_mentioned	0.676	not_mentioned	correct	ok	not_mentioned	released	option_probability
Clef	imcs21	test	10112815	symptom_022	10112815	0.015329520000000001	17.35038720816374	not_mentioned	0.7178	not_mentioned	correct	ok	not_mentioned	released	option_probability
Clef	imcs21	test	10112815	symptom_023	10112815	0.015329520000000001	17.35038720816374	not_mentioned	0.8126	not_mentioned	correct	ok	not_mentioned	released	option_probability
Clef	imcs21	test	10112815	symptom_024	10112815	0.015329520000000001	17.35038720816374	negative	0.884	uncertain	incorrect	ok	uncertain	released	option_probability
Clef	imcs21	test	10112815	symptom_025	10112815	0.015329520000000001	17.35038720816374	not_mentioned	0.7267	not_mentioned	correct	ok	not_mentioned	released	option_probability
Clef	imcs21	test	10112815	symptom_026	10112815	0.015329520000000001	17.35038720816374	not_mentioned	0.5767	not_mentioned	correct	ok	not_mentioned	released	option_probability
Clef	imcs21	test	10112815	symptom_027	10112815	0.015329520000000001	17.35038720816374	not_mentioned	0.7301	not_mentioned	correct	ok	not_mentioned	released	option_probability
Clef	imcs21	test	10112815	symptom_028	10112815	0.015329520000000001	17.35038720816374	not_mentioned	0.838	not_mentioned	correct	ok	not_mentioned	released	option_probability
Clef	imcs21	test	10112815	symptom_029	10112815	0.015329520000000001	17.35038720816374	not_mentioned	0.7455	not_mentioned	correct	ok	not_mentioned	released	option_probability
Clef	imcs21	test	10112815	symptom_030	10112815	0.015329520000000001	17.35038720816374	negative	0.7647	not_mentioned	incorrect	ok	not_mentioned	released	option_probability
Clef	imcs21	test	10112815	symptom_031	10112815	0.015329520000000001	17.35038720816374	not_mentioned	0.6029	not_mentioned	correct	ok	not_mentioned	released	option_probability
Clef	imcs21	test	10112815	symptom_032	10112815	0.015329520000000001	17.35038720816374	not_mentioned	0.944	not_mentioned	correct	ok	not_mentioned	released	option_probability
Clef	imcs21	test	10112815	symptom_033	10112815	0.015329520000000001	17.35038720816374	not_mentioned	0.9225	not_mentioned	correct	ok	not_mentioned	released	option_probability
Clef	imcs21	test	10112815	symptom_034	10112815	0.015329520000000001	17.35038720816374	not_mentioned	0.9464	not_mentioned	correct	ok	not_mentioned	released	option_probability
Clef	imcs21	test	10112815	symptom_035	10112815	0.015329520000000001	17.35038720816374	not_mentioned	0.7621	not_mentioned	correct	ok	not_mentioned	released	option_probability
Clef	imcs21	test	10112815	symptom_036	10112815	0.015329520000000001	17.35038720816374	not_mentioned	0.6542	not_mentioned	correct	ok	not_mentioned	released	option_probability
Clef	imcs21	test	10112815	symptom_037	10112815	0.015329520000000001	17.35038720816374	not_mentioned	0.8173	not_mentioned	correct	ok	not_mentioned	released	option_probability
Clef	imcs21	test	10112815	symptom_038	10112815	0.015329520000000001	17.35038720816374	not_mentioned	0.8883	not_mentioned	correct	ok	not_mentioned	released	option_probability
Clef	imcs21	test	10112815	symptom_039	10112815	0.015329520000000001	17.35038720816374	not_mentioned	0.7454	not_mentioned	correct	ok	not_mentioned	released	option_probability
Clef	imcs21	test	10112815	symptom_040	10112815	0.015329520000000001	17.35038720816374	not_mentioned	0.8923	not_mentioned	correct	ok	not_mentioned	released	option_probability
Clef	imcs21	test	10112815	symptom_041	10112815	0.015329520000000001	17.35038720816374	not_mentioned	0.8443	not_mentioned	correct	ok	not_mentioned	released	option_probability
Clef	imcs21	test	10112815	symptom_042	10112815	0.015329520000000001	17.35038720816374	not_mentioned	0.7846	not_mentioned	correct	ok	not_mentioned	released	option_probability
Clef	imcs21	test	10112815	symptom_043	10112815	0.015329520000000001	17.35038720816374	negative	0.7783	not_mentioned	incorrect	ok	not_mentioned	released	option_probability
Clef	imcs21	test	10112815	symptom_044	10112815	0.015329520000000001	17.35038720816374	not_mentioned	0.8617	not_mentioned	correct	ok	not_mentioned	released	option_probability
Clef	imcs21	test	10112815	symptom_045	10112815	0.015329520000000001	17.35038720816374	not_mentioned	0.871	not_mentioned	correct	ok	not_mentioned	released	option_probability
Clef	imcs21	test	10112815	symptom_046	10112815	0.015329520000000001	17.35038720816374	negative	0.6529	not_mentioned	incorrect	ok	not_mentioned	released	option_probability
Clef	imcs21	test	10112815	symptom_047	10112815	0.015329520000000001	17.35038720816374	not_mentioned	0.7024	not_mentioned	correct	ok	not_mentioned	released	option_probability
Clef	imcs21	test	10112815	symptom_048	10112815	0.015329520000000001	17.35038720816374	positive	0.7816	not_mentioned	incorrect	ok	not_mentioned	released	option_probability
Clef	imcs21	test	10112815	symptom_049	10112815	0.015329520000000001	17.35038720816374	not_mentioned	0.6605	not_mentioned	correct	ok	not_mentioned	released	option_probability
Clef	imcs21	test	10112815	symptom_050	10112815	0.015329520000000001	17.35038720816374	not_mentioned	0.6475	not_mentioned	correct	ok	not_mentioned	released	option_probability
Clef	imcs21	test	10112815	symptom_051	10112815	0.015329520000000001	17.35038720816374	not_mentioned	0.8996	not_mentioned	correct	ok	not_mentioned	released	option_probability
Clef	imcs21	test	10112815	symptom_052	10112815	0.015329520000000001	17.35038720816374	not_mentioned	0.7144	not_mentioned	correct	ok	not_mentioned	released	option_probability
Clef	imcs21	test	10112815	symptom_053	10112815	0.015329520000000001	17.35038720816374	not_mentioned	0.4685	not_mentioned	correct	ok	not_mentioned	released	option_probability
Clef	imcs21	test	10112815	symptom_054	10112815	0.015329520000000001	17.35038720816374	not_mentioned	0.894	not_mentioned	correct	ok	not_mentioned	released	option_probability
Clef	imcs21	test	10112815	symptom_055	10112815	0.015329520000000001	17.35038720816374	not_mentioned	0.8175	not_mentioned	correct	ok	not_mentioned	released	option_probability
Clef	imcs21	test	10112815	symptom_056	10112815	0.015329520000000001	17.35038720816374	not_mentioned	0.8998	not_mentioned	correct	ok	not_mentioned	released	option_probability
Clef	imcs21	test	10112815	symptom_057	10112815	0.015329520000000001	17.35038720816374	not_mentioned	0.749	not_mentioned	correct	ok	not_mentioned	released	option_probability
Clef	imcs21	test	10112815	symptom_058	10112815	0.015329520000000001	17.35038720816374	not_mentioned	0.7775	not_mentioned	correct	ok	not_mentioned	released	option_probability
Clef	imcs21	test	10112815	symptom_059	10112815	0.015329520000000001	17.35038720816374	not_mentioned	0.928	not_mentioned	correct	ok	not_mentioned	released	option_probability
Clef	imcs21	test	10112815	symptom_060	10112815	0.015329520000000001	17.35038720816374	not_mentioned	0.6509	not_mentioned	correct	ok	not_mentioned	released	option_probability
Clef	imcs21	test	10112815	symptom_061	10112815	0.015329520000000001	17.35038720816374	not_mentioned	0.8697	not_mentioned	correct	ok	not_mentioned	released	option_probability
Clef	imcs21	test	10112815	symptom_062	10112815	0.015329520000000001	17.35038720816374	not_mentioned	0.9024	not_mentioned	correct	ok	not_mentioned	released	option_probability
Clef	imcs21	test	10112815	symptom_063	10112815	0.015329520000000001	17.35038720816374	not_mentioned	0.5884	not_mentioned	correct	ok	not_mentioned	released	option_probability
Clef	imcs21	test	10112815	symptom_064	10112815	0.015329520000000001	17.35038720816374	not_mentioned	0.732	not_mentioned	correct	ok	not_mentioned	released	option_probability
Clef	imcs21	test	10112815	symptom_065	10112815	0.015329520000000001	17.35038720816374	not_mentioned	0.968	not_mentioned	correct	ok	not_mentioned	released	option_probability
Clef	imcs21	test	10112815	symptom_066	10112815	0.015329520000000001	17.35038720816374	not_mentioned	0.9525	not_mentioned	correct	ok	not_mentioned	released	option_probability
Clef	imcs21	test	10112815	symptom_067	10112815	0.015329520000000001	17.35038720816374	not_mentioned	0.9433	not_mentioned	correct	ok	not_mentioned	released	option_probability
Clef	imcs21	test	10112815	symptom_068	10112815	0.015329520000000001	17.35038720816374	not_mentioned	0.8744	not_mentioned	correct	ok	not_mentioned	released	option_probability
Clef	imcs21	test	10112815	symptom_069	10112815	0.015329520000000001	17.35038720816374	not_mentioned	0.8898	not_mentioned	correct	ok	not_mentioned	released	option_probability
Clef	imcs21	test	10112815	symptom_070	10112815	0.015329520000000001	17.35038720816374	not_mentioned	0.9447	not_mentioned	correct	ok	not_mentioned	released	option_probability
Clef	imcs21	test	10112815	symptom_071	10112815	0.015329520000000001	17.35038720816374	not_mentioned	0.6747	not_mentioned	correct	ok	not_mentioned	released	option_probability
Clef	imcs21	test	10112815	symptom_072	10112815	0.015329520000000001	17.35038720816374	not_mentioned	0.795	not_mentioned	correct	ok	not_mentioned	released	option_probability
Clef	imcs21	test	10112815	symptom_073	10112815	0.015329520000000001	17.35038720816374	not_mentioned	0.7759	not_mentioned	correct	ok	not_mentioned	released	option_probability
Clef	imcs21	test	10112815	symptom_074	10112815	0.015329520000000001	17.35038720816374	not_mentioned	0.8345	not_mentioned	correct	ok	not_mentioned	released	option_probability
Clef	imcs21	test	10112815	symptom_075	10112815	0.015329520000000001	17.35038720816374	not_mentioned	0.9034	not_mentioned	correct	ok	not_mentioned	released	option_probability
Clef	imcs21	test	10112815	symptom_076	10112815	0.015329520000000001	17.35038720816374	not_mentioned	0.7728	not_mentioned	correct	ok	not_mentioned	released	option_probability
Clef	imcs21	test	10112815	symptom_077	10112815	0.015329520000000001	17.35038720816374	not_mentioned	0.874	not_mentioned	correct	ok	not_mentioned	released	option_probability
Clef	imcs21	test	10112815	symptom_078	10112815	0.015329520000000001	17.35038720816374	not_mentioned	0.8797	not_mentioned	correct	ok	not_mentioned	released	option_probability
Clef	imcs21	test	10112815	symptom_079	10112815	0.015329520000000001	17.35038720816374	not_mentioned	0.8087	not_mentioned	correct	ok	not_mentioned	released	option_probability
Clef	imcs21	test	10112815	symptom_080	10112815	0.015329520000000001	17.35038720816374	not_mentioned	0.9413	not_mentioned	correct	ok	not_mentioned	released	option_probability
Clef	imcs21	test	10112815	symptom_081	10112815	0.015329520000000001	17.35038720816374	not_mentioned	0.8319	not_mentioned	correct	ok	not_mentioned	released	option_probability
Clef	imcs21	test	10112815	symptom_082	10112815	0.015329520000000001	17.35038720816374	not_mentioned	0.8344	not_mentioned	correct	ok	not_mentioned	released	option_probability
Clef	imcs21	test	10112815	symptom_083	10112815	0.015329520000000001	17.35038720816374	not_mentioned	0.7923	not_mentioned	correct	ok	not_mentioned	released	option_probability
Clef	imcs21	test	10112815	symptom_084	10112815	0.015329520000000001	17.35038720816374	not_mentioned	0.8238	not_mentioned	correct	ok	not_mentioned	released	option_probability
Clef	imcs21	test	10112815	symptom_085	10112815	0.015329520000000001	17.35038720816374	not_mentioned	0.4734	not_mentioned	correct	ok	not_mentioned	released	option_probability
Clef	imcs21	test	10112815	symptom_086	10112815	0.015329520000000001	17.35038720816374	not_mentioned	0.8573	not_mentioned	correct	ok	not_mentioned	released	option_probability
Clef	imcs21	test	10112815	symptom_087	10112815	0.015329520000000001	17.35038720816374	not_mentioned	0.9213	not_mentioned	correct	ok	not_mentioned	released	option_probability
Clef	imcs21	test	10112815	symptom_088	10112815	0.015329520000000001	17.35038720816374	not_mentioned	0.8265	not_mentioned	correct	ok	not_mentioned	released	option_probability
Clef	imcs21	test	10112815	symptom_089	10112815	0.015329520000000001	17.35038720816374	not_mentioned	0.853	not_mentioned	correct	ok	not_mentioned	released	option_probability
Clef	imcs21	test	10112815	symptom_090	10112815	0.015329520000000001	17.35038720816374	not_mentioned	0.9032	not_mentioned	correct	ok	not_mentioned	released	option_probability
Clef	imcs21	test	10112815	symptom_091	10112815	0.015329520000000001	17.35038720816374	not_mentioned	0.8497	not_mentioned	correct	ok	not_mentioned	released	option_probability
Clef	imcs21	test	10112815	symptom_092	10112815	0.015329520000000001	17.35038720816374	not_mentioned	0.6782	not_mentioned	correct	ok	not_mentioned	released	option_probability
Clef	imcs21	test	10112815	symptom_093	10112815	0.015329520000000001	17.35038720816374	not_mentioned	0.8899	not_mentioned	correct	ok	not_mentioned	released	option_probability
Clef	imcs21	test	10112815	symptom_094	10112815	0.015329520000000001	17.35038720816374	not_mentioned	0.7981	not_mentioned	correct	ok	not_mentioned	released	option_probability
Clef	imcs21	test	10112815	symptom_095	10112815	0.015329520000000001	17.35038720816374	not_mentioned	0.8938	not_mentioned	correct	ok	not_mentioned	released	option_probability
Clef	imcs21	test	10112815	symptom_096	10112815	0.015329520000000001	17.35038720816374	not_mentioned	0.9359	not_mentioned	correct	ok	not_mentioned	released	option_probability
Clef	imcs21	test	10112815	symptom_097	10112815	0.015329520000000001	17.35038720816374	negative	0.745	not_mentioned	incorrect	ok	not_mentioned	released	option_probability
Clef	imcs21	test	10112815	symptom_098	10112815	0.015329520000000001	17.35038720816374	not_mentioned	0.83	not_mentioned	correct	ok	not_mentioned	released	option_probability
Clef	imcs21	test	10112815	symptom_099	10112815	0.015329520000000001	17.35038720816374	not_mentioned	0.7296	not_mentioned	correct	ok	not_mentioned	released	option_probability
Clef	imcs21	test	10112815	symptom_100	10112815	0.015329520000000001	17.35038720816374	not_mentioned	0.9037	not_mentioned	correct	ok	not_mentioned	released	option_probability
Clef	imcs21	test	10112815	symptom_101	10112815	0.015329520000000001	17.35038720816374	not_mentioned	0.9036	not_mentioned	correct	ok	not_mentioned	released	option_probability
Clef	imcs21	test	10112815	symptom_102	10112815	0.015329520000000001	17.35038720816374	not_mentioned	0.878	not_mentioned	correct	ok	not_mentioned	released	option_probability
Clef	imcs21	test	10112815	symptom_103	10112815	0.015329520000000001	17.35038720816374	not_mentioned	0.8846	not_mentioned	correct	ok	not_mentioned	released	option_probability
Clef	imcs21	test	10112815	symptom_104	10112815	0.015329520000000001	17.35038720816374	not_mentioned	0.8938	not_mentioned	correct	ok	not_mentioned	released	option_probability
Clef	imcs21	test	10112815	symptom_105	10112815	0.015329520000000001	17.35038720816374	not_mentioned	0.6707	not_mentioned	correct	ok	not_mentioned	released	option_probability
Clef	imcs21	test	10112815	symptom_106	10112815	0.015329520000000001	17.35038720816374	not_mentioned	0.8672	not_mentioned	correct	ok	not_mentioned	released	option_probability
Clef	imcs21	test	10112815	symptom_107	10112815	0.015329520000000001	17.35038720816374	not_mentioned	0.8971	not_mentioned	correct	ok	not_mentioned	released	option_probability
Clef	imcs21	test	10112815	symptom_108	10112815	0.015329520000000001	17.35038720816374	not_mentioned	0.9215	not_mentioned	correct	ok	not_mentioned	released	option_probability
Clef	imcs21	test	10112815	symptom_109	10112815	0.015329520000000001	17.35038720816374	not_mentioned	0.764	not_mentioned	correct	ok	not_mentioned	released	option_probability
Clef	imcs21	test	10112815	symptom_110	10112815	0.015329520000000001	17.35038720816374	not_mentioned	0.9163	not_mentioned	correct	ok	not_mentioned	released	option_probability
Clef	imcs21	test	10112815	symptom_111	10112815	0.015329520000000001	17.35038720816374	not_mentioned	0.7514	not_mentioned	correct	ok	not_mentioned	released	option_probability
Clef	imcs21	test	10112815	symptom_112	10112815	0.015329520000000001	17.35038720816374	not_mentioned	0.9095	not_mentioned	correct	ok	not_mentioned	released	option_probability
Clef	imcs21	test	10112815	symptom_113	10112815	0.015329520000000001	17.35038720816374	not_mentioned	0.7069	not_mentioned	correct	ok	not_mentioned	released	option_probability
Clef	imcs21	test	10112815	symptom_114	10112815	0.015329520000000001	17.35038720816374	not_mentioned	0.9159	not_mentioned	correct	ok	not_mentioned	released	option_probability
Clef	imcs21	test	10112815	symptom_115	10112815	0.015329520000000001	17.35038720816374	not_mentioned	0.6604	not_mentioned	correct	ok	not_mentioned	released	option_probability
Clef	imcs21	test	10112815	symptom_116	10112815	0.015329520000000001	17.35038720816374	not_mentioned	0.7593	not_mentioned	correct	ok	not_mentioned	released	option_probability
Clef	imcs21	test	10112815	symptom_117	10112815	0.015329520000000001	17.35038720816374	not_mentioned	0.8605	not_mentioned	correct	ok	not_mentioned	released	option_probability
Clef	imcs21	test	10112815	symptom_118	10112815	0.015329520000000001	17.35038720816374	not_mentioned	0.8917	not_mentioned	correct	ok	not_mentioned	released	option_probability
Clef	imcs21	test	10112815	symptom_119	10112815	0.015329520000000001	17.35038720816374	not_mentioned	0.8281	not_mentioned	correct	ok	not_mentioned	released	option_probability
Clef	imcs21	test	10112815	symptom_120	10112815	0.015329520000000001	17.35038720816374	not_mentioned	0.9187	not_mentioned	correct	ok	not_mentioned	released	option_probability
Clef	imcs21	test	10112815	symptom_121	10112815	0.015329520000000001	17.35038720816374	not_mentioned	0.763	not_mentioned	correct	ok	not_mentioned	released	option_probability
Clef	imcs21	test	10112815	symptom_122	10112815	0.015329520000000001	17.35038720816374	not_mentioned	0.8191	not_mentioned	correct	ok	not_mentioned	released	option_probability
Clef	imcs21	test	10112815	symptom_123	10112815	0.015329520000000001	17.35038720816374	not_mentioned	0.9054	not_mentioned	correct	ok	not_mentioned	released	option_probability
Clef	imcs21	test	10112815	symptom_124	10112815	0.015329520000000001	17.35038720816374	not_mentioned	0.8381	not_mentioned	correct	ok	not_mentioned	released	option_probability
Clef	imcs21	test	10112815	symptom_125	10112815	0.015329520000000001	17.35038720816374	not_mentioned	0.8106	not_mentioned	correct	ok	not_mentioned	released	option_probability
Clef	imcs21	test	10112815	symptom_126	10112815	0.015329520000000001	17.35038720816374	not_mentioned	0.9544	not_mentioned	correct	ok	not_mentioned	released	option_probability
Clef	imcs21	test	10112815	symptom_127	10112815	0.015329520000000001	17.35038720816374	not_mentioned	0.9181	not_mentioned	correct	ok	not_mentioned	released	option_probability
Clef	imcs21	test	10112815	symptom_128	10112815	0.015329520000000001	17.35038720816374	not_mentioned	0.6658000000000001	not_mentioned	correct	ok	not_mentioned	released	option_probability
Clef	imcs21	test	10112815	symptom_129	10112815	0.015329520000000001	17.35038720816374	not_mentioned	0.8807	not_mentioned	correct	ok	not_mentioned	released	option_probability
Clef	imcs21	test	10112815	symptom_130	10112815	0.015329520000000001	17.35038720816374	not_mentioned	0.9296	not_mentioned	correct	ok	not_mentioned	released	option_probability
Clef	imcs21	test	10112815	symptom_131	10112815	0.015329520000000001	17.35038720816374	negative	0.6678000000000001	not_mentioned	incorrect	ok	not_mentioned	released	option_probability
Clef	imcs21	test	10112815	symptom_132	10112815	0.015329520000000001	17.35038720816374	not_mentioned	0.8091	not_mentioned	correct	ok	not_mentioned	released	option_probability
Clef	imcs21	test	10112815	symptom_133	10112815	0.015329520000000001	17.35038720816374	not_mentioned	0.4967	not_mentioned	correct	ok	not_mentioned	released	option_probability
Clef	imcs21	test	10112815	symptom_134	10112815	0.015329520000000001	17.35038720816374	not_mentioned	0.696	not_mentioned	correct	ok	not_mentioned	released	option_probability
Clef	imcs21	test	10112815	symptom_135	10112815	0.015329520000000001	17.35038720816374	not_mentioned	0.7584	not_mentioned	correct	ok	not_mentioned	released	option_probability
Clef	imcs21	test	10112815	symptom_136	10112815	0.015329520000000001	17.35038720816374	not_mentioned	0.6176	not_mentioned	correct	ok	not_mentioned	released	option_probability
Clef	imcs21	test	10112815	symptom_137	10112815	0.015329520000000001	17.35038720816374	not_mentioned	0.7963	not_mentioned	correct	ok	not_mentioned	released	option_probability
Clef	imcs21	test	10112815	symptom_138	10112815	0.015329520000000001	17.35038720816374	not_mentioned	0.81	not_mentioned	correct	ok	not_mentioned	released	option_probability
Clef	imcs21	test	10112815	symptom_139	10112815	0.015329520000000001	17.35038720816374	not_mentioned	0.6979000000000001	not_mentioned	correct	ok	not_mentioned	released	option_probability
Clef	imcs21	test	10112815	symptom_140	10112815	0.015329520000000001	17.35038720816374	not_mentioned	0.8346	not_mentioned	correct	ok	not_mentioned	released	option_probability
Clef	imcs21	test	10112815	symptom_141	10112815	0.015329520000000001	17.35038720816374	not_mentioned	0.7865	not_mentioned	correct	ok	not_mentioned	released	option_probability
Clef	imcs21	test	10112815	symptom_142	10112815	0.015329520000000001	17.35038720816374	not_mentioned	0.8683	not_mentioned	correct	ok	not_mentioned	released	option_probability
Clef	imcs21	test	10112815	symptom_143	10112815	0.015329520000000001	17.35038720816374	not_mentioned	0.8111	not_mentioned	correct	ok	not_mentioned	released	option_probability
Clef	imcs21	test	10112815	symptom_144	10112815	0.015329520000000001	17.35038720816374	not_mentioned	0.88	not_mentioned	correct	ok	not_mentioned	released	option_probability
Clef	imcs21	test	10112815	symptom_145	10112815	0.015329520000000001	17.35038720816374	not_mentioned	0.9313	not_mentioned	correct	ok	not_mentioned	released	option_probability
Clef	imcs21	test	10112815	symptom_146	10112815	0.015329520000000001	17.35038720816374	not_mentioned	0.7823	not_mentioned	correct	ok	not_mentioned	released	option_probability
Clef	imcs21	test	10112815	symptom_147	10112815	0.015329520000000001	17.35038720816374	not_mentioned	0.7035	not_mentioned	correct	ok	not_mentioned	released	option_probability
Clef	imcs21	test	10112815	symptom_148	10112815	0.015329520000000001	17.35038720816374	negative	0.5237	not_mentioned	incorrect	ok	not_mentioned	released	option_probability
Clef	imcs21	test	10112815	symptom_149	10112815	0.015329520000000001	17.35038720816374	not_mentioned	0.7932	not_mentioned	correct	ok	not_mentioned	released	option_probability
Clef	imcs21	test	10112815	symptom_150	10112815	0.015329520000000001	17.35038720816374	not_mentioned	0.8976	not_mentioned	correct	ok	not_mentioned	released	option_probability
Clef	imcs21	test	10112815	symptom_151	10112815	0.015329520000000001	17.35038720816374	not_mentioned	0.8677	not_mentioned	correct	ok	not_mentioned	released	option_probability
Clef	imcs21	test	10112815	symptom_152	10112815	0.015329520000000001	17.35038720816374	not_mentioned	0.8655	not_mentioned	correct	ok	not_mentioned	released	option_probability
Clef	imcs21	test	10112815	symptom_153	10112815	0.015329520000000001	17.35038720816374	not_mentioned	0.8488	not_mentioned	correct	ok	not_mentioned	released	option_probability
Clef	imcs21	test	10112815	symptom_154	10112815	0.015329520000000001	17.35038720816374	not_mentioned	0.8063	not_mentioned	correct	ok	not_mentioned	released	option_probability
Clef	imcs21	test	10112815	symptom_155	10112815	0.015329520000000001	17.35038720816374	not_mentioned	0.6828	not_mentioned	correct	ok	not_mentioned	released	option_probability
Clef	imcs21	test	10112815	symptom_156	10112815	0.015329520000000001	17.35038720816374	not_mentioned	0.6733	not_mentioned	correct	ok	not_mentioned	released	option_probability
Clef	imcs21	test	10112815	symptom_157	10112815	0.015329520000000001	17.35038720816374	not_mentioned	0.9099	not_mentioned	correct	ok	not_mentioned	released	option_probability
Clef	imcs21	test	10112815	symptom_158	10112815	0.015329520000000001	17.35038720816374	not_mentioned	0.8901	not_mentioned	correct	ok	not_mentioned	released	option_probability
Clef	imcs21	test	10112815	symptom_159	10112815	0.015329520000000001	17.35038720816374	not_mentioned	0.8016	not_mentioned	correct	ok	not_mentioned	released	option_probability
Clef	imcs21	test	10112815	symptom_160	10112815	0.015329520000000001	17.35038720816374	not_mentioned	0.9184	not_mentioned	correct	ok	not_mentioned	released	option_probability
Clef	imcs21	test	10112815	symptom_161	10112815	0.015329520000000001	17.35038720816374	not_mentioned	0.8152	not_mentioned	correct	ok	not_mentioned	released	option_probability
Clef	imcs21	test	10112815	symptom_162	10112815	0.015329520000000001	17.35038720816374	not_mentioned	0.8115	not_mentioned	correct	ok	not_mentioned	released	option_probability
Clef	imcs21	test	10112815	symptom_163	10112815	0.015329520000000001	17.35038720816374	not_mentioned	0.6783	not_mentioned	correct	ok	not_mentioned	released	option_probability
Clef	imcs21	test	10112815	symptom_164	10112815	0.015329520000000001	17.35038720816374	not_mentioned	0.9272	not_mentioned	correct	ok	not_mentioned	released	option_probability
Clef	imcs21	test	10112815	symptom_165	10112815	0.015329520000000001	17.35038720816374	not_mentioned	0.7315	not_mentioned	correct	ok	not_mentioned	released	option_probability
Clef	imcs21	test	10112815	symptom_166	10112815	0.015329520000000001	17.35038720816374	not_mentioned	0.8227	not_mentioned	correct	ok	not_mentioned	released	option_probability
Clef	imcs21	test	10112815	symptom_167	10112815	0.015329520000000001	17.35038720816374	not_mentioned	0.8771	not_mentioned	correct	ok	not_mentioned	released	option_probability
Clef	imcs21	test	10112815	symptom_168	10112815	0.015329520000000001	17.35038720816374	not_mentioned	0.9398	not_mentioned	correct	ok	not_mentioned	released	option_probability
Clef	imcs21	test	10112815	symptom_169	10112815	0.015329520000000001	17.35038720816374	not_mentioned	0.754	not_mentioned	correct	ok	not_mentioned	released	option_probability
Clef	imcs21	test	10112815	symptom_170	10112815	0.015329520000000001	17.35038720816374	not_mentioned	0.8637	not_mentioned	correct	ok	not_mentioned	released	option_probability
Clef	imcs21	test	10112815	symptom_171	10112815	0.015329520000000001	17.35038720816374	not_mentioned	0.8388	not_mentioned	correct	ok	not_mentioned	released	option_probability
Clef	imcs21	test	10112815	symptom_172	10112815	0.015329520000000001	17.35038720816374	not_mentioned	0.7759	not_mentioned	correct	ok	not_mentioned	released	option_probability
Clef	imcs21	test	10112815	symptom_173	10112815	0.015329520000000001	17.35038720816374	not_mentioned	0.8107	not_mentioned	correct	ok	not_mentioned	released	option_probability
Clef	imcs21	test	10112815	symptom_174	10112815	0.015329520000000001	17.35038720816374	not_mentioned	0.8256	not_mentioned	correct	ok	not_mentioned	released	option_probability
Clef	imcs21	test	10112815	symptom_175	10112815	0.015329520000000001	17.35038720816374	not_mentioned	0.8154	not_mentioned	correct	ok	not_mentioned	released	option_probability
Clef	imcs21	test	10112815	symptom_176	10112815	0.015329520000000001	17.35038720816374	not_mentioned	0.816	not_mentioned	correct	ok	not_mentioned	released	option_probability
Clef	imcs21	test	10112815	symptom_177	10112815	0.015329520000000001	17.35038720816374	not_mentioned	0.8418	not_mentioned	correct	ok	not_mentioned	released	option_probability
Clef	imcs21	test	10112815	symptom_178	10112815	0.015329520000000001	17.35038720816374	not_mentioned	0.8511	not_mentioned	correct	ok	not_mentioned	released	option_probability
Clef	imcs21	test	10112815	symptom_179	10112815	0.015329520000000001	17.35038720816374	not_mentioned	0.8434	not_mentioned	correct	ok	not_mentioned	released	option_probability
Clef	imcs21	test	10112815	symptom_180	10112815	0.015329520000000001	17.35038720816374	not_mentioned	0.944	not_mentioned	correct	ok	not_mentioned	released	option_probability
Clef	imcs21	test	10112815	symptom_181	10112815	0.015329520000000001	17.35038720816374	not_mentioned	0.8921	not_mentioned	correct	ok	not_mentioned	released	option_probability
Clef	imcs21	test	10112815	symptom_182	10112815	0.015329520000000001	17.35038720816374	not_mentioned	0.7734	not_mentioned	correct	ok	not_mentioned	released	option_probability
Clef	imcs21	test	10112815	symptom_183	10112815	0.015329520000000001	17.35038720816374	not_mentioned	0.9141	not_mentioned	correct	ok	not_mentioned	released	option_probability
Clef	imcs21	test	10112815	symptom_184	10112815	0.015329520000000001	17.35038720816374	not_mentioned	0.9066	not_mentioned	correct	ok	not_mentioned	released	option_probability
Clef	imcs21	test	10112815	symptom_185	10112815	0.015329520000000001	17.35038720816374	negative	0.6072	not_mentioned	incorrect	ok	not_mentioned	released	option_probability
Clef	imcs21	test	10112815	symptom_186	10112815	0.015329520000000001	17.35038720816374	not_mentioned	0.872	not_mentioned	correct	ok	not_mentioned	released	option_probability
Clef	imcs21	test	10112815	symptom_187	10112815	0.015329520000000001	17.35038720816374	not_mentioned	0.8107	not_mentioned	correct	ok	not_mentioned	released	option_probability
Clef	imcs21	test	10112815	symptom_188	10112815	0.015329520000000001	17.35038720816374	not_mentioned	0.8136	not_mentioned	correct	ok	not_mentioned	released	option_probability
Clef	imcs21	test	10112815	symptom_189	10112815	0.015329520000000001	17.35038720816374	not_mentioned	0.7574	not_mentioned	correct	ok	not_mentioned	released	option_probability
Clef	imcs21	test	10112815	symptom_190	10112815	0.015329520000000001	17.35038720816374	not_mentioned	0.6423	not_mentioned	correct	ok	not_mentioned	released	option_probability
Clef	imcs21	test	10112815	symptom_191	10112815	0.015329520000000001	17.35038720816374	not_mentioned	0.8797	not_mentioned	correct	ok	not_mentioned	released	option_probability
Clef	imcs21	test	10112815	symptom_192	10112815	0.015329520000000001	17.35038720816374	not_mentioned	0.7749	not_mentioned	correct	ok	not_mentioned	released	option_probability
Clef	imcs21	test	10112815	symptom_193	10112815	0.015329520000000001	17.35038720816374	not_mentioned	0.9715	not_mentioned	correct	ok	not_mentioned	released	option_probability
Clef	imcs21	test	10112815	symptom_194	10112815	0.015329520000000001	17.35038720816374	not_mentioned	0.9574	not_mentioned	correct	ok	not_mentioned	released	option_probability
Clef	imcs21	test	10112815	symptom_195	10112815	0.015329520000000001	17.35038720816374	not_mentioned	0.9789	not_mentioned	correct	ok	not_mentioned	released	option_probability
Clef	imcs21	test	10112815	symptom_196	10112815	0.015329520000000001	17.35038720816374	not_mentioned	0.9815	not_mentioned	correct	ok	not_mentioned	released	option_probability
Clef	imcs21	test	10112815	symptom_197	10112815	0.015329520000000001	17.35038720816374	not_mentioned	0.9284	not_mentioned	correct	ok	not_mentioned	released	option_probability
Clef	imcs21	test	10112815	symptom_198	10112815	0.015329520000000001	17.35038720816374	not_mentioned	0.9326	not_mentioned	correct	ok	not_mentioned	released	option_probability
Clef	imcs21	test	10112815	symptom_199	10112815	0.015329520000000001	17.35038720816374	not_mentioned	0.9388	not_mentioned	correct	ok	not_mentioned	released	option_probability
Clef	imcs21	test	10112815	symptom_200	10112815	0.015329520000000001	17.35038720816374	not_mentioned	0.9607	not_mentioned	correct	ok	not_mentioned	released	option_probability
Clef	imcs21	test	10112815	symptom_201	10112815	0.015329520000000001	17.35038720816374	not_mentioned	0.9594	not_mentioned	correct	ok	not_mentioned	released	option_probability
Clef	imcs21	test	10112815	symptom_202	10112815	0.015329520000000001	17.35038720816374	not_mentioned	0.9209	not_mentioned	correct	ok	not_mentioned	released	option_probability
Clef	imcs21	test	10112815	symptom_203	10112815	0.015329520000000001	17.35038720816374	not_mentioned	0.933	not_mentioned	correct	ok	not_mentioned	released	option_probability
Clef	imcs21	test	10112815	symptom_204	10112815	0.015329520000000001	17.35038720816374	not_mentioned	0.8591	not_mentioned	correct	ok	not_mentioned	released	option_probability
Clef	imcs21	test	10112815	symptom_205	10112815	0.015329520000000001	17.35038720816374	not_mentioned	0.9275	not_mentioned	correct	ok	not_mentioned	released	option_probability
Clef	imcs21	test	10112815	symptom_206	10112815	0.015329520000000001	17.35038720816374	not_mentioned	0.9326	not_mentioned	correct	ok	not_mentioned	released	option_probability
Clef	imcs21	test	10112815	symptom_207	10112815	0.015329520000000001	17.35038720816374	not_mentioned	0.9451	not_mentioned	correct	ok	not_mentioned	released	option_probability
Clef	imcs21	test	10112815	symptom_208	10112815	0.015329520000000001	17.35038720816374	not_mentioned	0.9429	not_mentioned	correct	ok	not_mentioned	released	option_probability
Clef	imcs21	test	10112815	symptom_209	10112815	0.015329520000000001	17.35038720816374	not_mentioned	0.9374	not_mentioned	correct	ok	not_mentioned	released	option_probability
Clef	imcs21	test	10112815	symptom_210	10112815	0.015329520000000001	17.35038720816374	not_mentioned	0.9621	not_mentioned	correct	ok	not_mentioned	released	option_probability
Clef	imcs21	test	10112815	symptom_211	10112815	0.015329520000000001	17.35038720816374	not_mentioned	0.9044	not_mentioned	correct	ok	not_mentioned	released	option_probability
Clef	imcs21	test	10112815	symptom_212	10112815	0.015329520000000001	17.35038720816374	not_mentioned	0.8095	not_mentioned	correct	ok	not_mentioned	released	option_probability
Clef	imcs21	test	10112815	symptom_213	10112815	0.015329520000000001	17.35038720816374	not_mentioned	0.9595	not_mentioned	correct	ok	not_mentioned	released	option_probability
Clef	imcs21	test	10112815	symptom_214	10112815	0.015329520000000001	17.35038720816374	not_mentioned	0.9682	not_mentioned	correct	ok	not_mentioned	released	option_probability
Clef	imcs21	test	10112815	symptom_215	10112815	0.015329520000000001	17.35038720816374	not_mentioned	0.9167	not_mentioned	correct	ok	not_mentioned	released	option_probability
Clef	imcs21	test	10112815	symptom_216	10112815	0.015329520000000001	17.35038720816374	not_mentioned	0.9741	not_mentioned	correct	ok	not_mentioned	released	option_probability
Clef	imcs21	test	10112815	symptom_217	10112815	0.015329520000000001	17.35038720816374	not_mentioned	0.9413	not_mentioned	correct	ok	not_mentioned	released	option_probability
Clef	imcs21	test	10112815	symptom_218	10112815	0.015329520000000001	17.35038720816374	not_mentioned	0.9229	not_mentioned	correct	ok	not_mentioned	released	option_probability
Clef	imcs21	test	10112815	symptom_219	10112815	0.015329520000000001	17.35038720816374	not_mentioned	0.9465	not_mentioned	correct	ok	not_mentioned	released	option_probability
Clef	imcs21	test	10112815	symptom_220	10112815	0.015329520000000001	17.35038720816374	not_mentioned	0.9492	not_mentioned	correct	ok	not_mentioned	released	option_probability
Clef	imcs21	test	10112815	symptom_221	10112815	0.015329520000000001	17.35038720816374	not_mentioned	0.9451	not_mentioned	correct	ok	not_mentioned	released	option_probability
Clef	imcs21	test	10112815	symptom_222	10112815	0.015329520000000001	17.35038720816374	not_mentioned	0.9088	not_mentioned	correct	ok	not_mentioned	released	option_probability
Clef	imcs21	test	10112815	symptom_223	10112815	0.015329520000000001	17.35038720816374	not_mentioned	0.9007000000000001	not_mentioned	correct	ok	not_mentioned	released	option_probability
Clef	imcs21	test	10112815	symptom_224	10112815	0.015329520000000001	17.35038720816374	not_mentioned	0.8496	not_mentioned	correct	ok	not_mentioned	released	option_probability
Clef	imcs21	test	10112815	symptom_225	10112815	0.015329520000000001	17.35038720816374	not_mentioned	0.7778	not_mentioned	correct	ok	not_mentioned	released	option_probability
Clef	imcs21	test	10112815	symptom_226	10112815	0.015329520000000001	17.35038720816374	not_mentioned	0.8853	not_mentioned	correct	ok	not_mentioned	released	option_probability
Clef	imcs21	test	10112815	symptom_227	10112815	0.015329520000000001	17.35038720816374	not_mentioned	0.9034	not_mentioned	correct	ok	not_mentioned	released	option_probability
Clef	imcs21	test	10112815	symptom_228	10112815	0.015329520000000001	17.35038720816374	not_mentioned	0.9483	not_mentioned	correct	ok	not_mentioned	released	option_probability
Clef	imcs21	test	10112815	symptom_229	10112815	0.015329520000000001	17.35038720816374	not_mentioned	0.967	not_mentioned	correct	ok	not_mentioned	released	option_probability
Clef	imcs21	test	10112815	symptom_230	10112815	0.015329520000000001	17.35038720816374	not_mentioned	0.934	not_mentioned	correct	ok	not_mentioned	released	option_probability
Clef	imcs21	test	10112815	symptom_231	10112815	0.015329520000000001	17.35038720816374	not_mentioned	0.8972	not_mentioned	correct	ok	not_mentioned	released	option_probability
Clef	imcs21	test	10112815	symptom_232	10112815	0.015329520000000001	17.35038720816374	not_mentioned	0.7202	not_mentioned	correct	ok	not_mentioned	released	option_probability
Clef	imcs21	test	10112815	symptom_233	10112815	0.015329520000000001	17.35038720816374	not_mentioned	0.9489	not_mentioned	correct	ok	not_mentioned	released	option_probability
Clef	imcs21	test	10112815	symptom_234	10112815	0.015329520000000001	17.35038720816374	not_mentioned	0.947	not_mentioned	correct	ok	not_mentioned	released	option_probability
Clef	imcs21	test	10112815	symptom_235	10112815	0.015329520000000001	17.35038720816374	not_mentioned	0.9546	not_mentioned	correct	ok	not_mentioned	released	option_probability
Clef	imcs21	test	10112815	symptom_236	10112815	0.015329520000000001	17.35038720816374	not_mentioned	0.9588	not_mentioned	correct	ok	not_mentioned	released	option_probability
Clef	imcs21	test	10112815	symptom_237	10112815	0.015329520000000001	17.35038720816374	not_mentioned	0.899	not_mentioned	correct	ok	not_mentioned	released	option_probability
Clef	imcs21	test	10112815	symptom_238	10112815	0.015329520000000001	17.35038720816374	not_mentioned	0.7033	not_mentioned	correct	ok	not_mentioned	released	option_probability
Clef	imcs21	test	10112815	symptom_239	10112815	0.015329520000000001	17.35038720816374	not_mentioned	0.9424	not_mentioned	correct	ok	not_mentioned	released	option_probability
Clef	imcs21	test	10112815	symptom_240	10112815	0.015329520000000001	17.35038720816374	not_mentioned	0.9371	not_mentioned	correct	ok	not_mentioned	released	option_probability
Clef	imcs21	test	10112815	symptom_241	10112815	0.015329520000000001	17.35038720816374	not_mentioned	0.9384	not_mentioned	correct	ok	not_mentioned	released	option_probability
Clef	imcs21	test	10112815	symptom_242	10112815	0.015329520000000001	17.35038720816374	not_mentioned	0.9699	not_mentioned	correct	ok	not_mentioned	released	option_probability
Clef	imcs21	test	10112815	symptom_243	10112815	0.015329520000000001	17.35038720816374	not_mentioned	0.8923	not_mentioned	correct	ok	not_mentioned	released	option_probability
Clef	imcs21	test	10112815	symptom_244	10112815	0.015329520000000001	17.35038720816374	not_mentioned	0.9001	not_mentioned	correct	ok	not_mentioned	released	option_probability
Clef	imcs21	test	10112815	symptom_245	10112815	0.015329520000000001	17.35038720816374	not_mentioned	0.8705	not_mentioned	correct	ok	not_mentioned	released	option_probability
Clef	imcs21	test	10112815	symptom_246	10112815	0.015329520000000001	17.35038720816374	not_mentioned	0.9195	not_mentioned	correct	ok	not_mentioned	released	option_probability
Clef	imcs21	test	10112815	symptom_247	10112815	0.015329520000000001	17.35038720816374	not_mentioned	0.9443	not_mentioned	correct	ok	not_mentioned	released	option_probability
Clef	imcs21	test	10112815	symptom_248	10112815	0.015329520000000001	17.35038720816374	not_mentioned	0.9399	not_mentioned	correct	ok	not_mentioned	released	option_probability
Clef	imcs21	test	10112815	symptom_249	10112815	0.015329520000000001	17.35038720816374	not_mentioned	0.9484	not_mentioned	correct	ok	not_mentioned	released	option_probability
Clef	imcs21	test	10112815	symptom_250	10112815	0.015329520000000001	17.35038720816374	not_mentioned	0.9108	not_mentioned	correct	ok	not_mentioned	released	option_probability
Clef	imcs21	test	10112815	symptom_251	10112815	0.015329520000000001	17.35038720816374	not_mentioned	0.8421	not_mentioned	correct	ok	not_mentioned	released	option_probability
Clef	imcs21	test	10112815	symptom_252	10112815	0.015329520000000001	17.35038720816374	not_mentioned	0.9071	not_mentioned	correct	ok	not_mentioned	released	option_probability
Clef	imcs21	test	10112815	symptom_253	10112815	0.015329520000000001	17.35038720816374	not_mentioned	0.9461	not_mentioned	correct	ok	not_mentioned	released	option_probability
Clef	imcs21	test	10112815	symptom_254	10112815	0.015329520000000001	17.35038720816374	not_mentioned	0.9417	not_mentioned	correct	ok	not_mentioned	released	option_probability
Clef	imcs21	test	10112815	symptom_255	10112815	0.015329520000000001	17.35038720816374	not_mentioned	0.954	not_mentioned	correct	ok	not_mentioned	released	option_probability
Clef	imcs21	test	10112815	symptom_256	10112815	0.015329520000000001	17.35038720816374	not_mentioned	0.7829	not_mentioned	correct	ok	not_mentioned	released	option_probability
Clef	imcs21	test	10112815	symptom_257	10112815	0.015329520000000001	17.35038720816374	not_mentioned	0.9777	not_mentioned	correct	ok	not_mentioned	released	option_probability
Clef	imcs21	test	10112815	symptom_258	10112815	0.015329520000000001	17.35038720816374	not_mentioned	0.9764	not_mentioned	correct	ok	not_mentioned	released	option_probability
Clef	imcs21	test	10112815	symptom_259	10112815	0.015329520000000001	17.35038720816374	not_mentioned	0.9411	not_mentioned	correct	ok	not_mentioned	released	option_probability
Clef	imcs21	test	10112815	symptom_260	10112815	0.015329520000000001	17.35038720816374	not_mentioned	0.935	not_mentioned	correct	ok	not_mentioned	released	option_probability
Clef	imcs21	test	10112815	symptom_261	10112815	0.015329520000000001	17.35038720816374	not_mentioned	0.9666	not_mentioned	correct	ok	not_mentioned	released	option_probability
Clef	imcs21	test	10112815	symptom_262	10112815	0.015329520000000001	17.35038720816374	not_mentioned	0.9057	not_mentioned	correct	ok	not_mentioned	released	option_probability
Clef	imcs21	test	10112815	symptom_263	10112815	0.015329520000000001	17.35038720816374	not_mentioned	0.8987	not_mentioned	correct	ok	not_mentioned	released	option_probability
Clef	imcs21	test	10112815	symptom_264	10112815	0.015329520000000001	17.35038720816374	not_mentioned	0.9586	not_mentioned	correct	ok	not_mentioned	released	option_probability
Clef	imcs21	test	10112815	symptom_265	10112815	0.015329520000000001	17.35038720816374	not_mentioned	0.9271	not_mentioned	correct	ok	not_mentioned	released	option_probability
Clef	imcs21	test	10112815	symptom_266	10112815	0.015329520000000001	17.35038720816374	not_mentioned	0.9421	not_mentioned	correct	ok	not_mentioned	released	option_probability
Clef	imcs21	test	10112815	symptom_267	10112815	0.015329520000000001	17.35038720816374	not_mentioned	0.9269	not_mentioned	correct	ok	not_mentioned	released	option_probability
Clef	imcs21	test	10112815	symptom_268	10112815	0.015329520000000001	17.35038720816374	not_mentioned	0.9028	not_mentioned	correct	ok	not_mentioned	released	option_probability
Clef	imcs21	test	10112815	symptom_269	10112815	0.015329520000000001	17.35038720816374	not_mentioned	0.9068	not_mentioned	correct	ok	not_mentioned	released	option_probability
Clef	imcs21	test	10112815	symptom_270	10112815	0.015329520000000001	17.35038720816374	not_mentioned	0.9061	not_mentioned	correct	ok	not_mentioned	released	option_probability
Clef	imcs21	test	10112815	symptom_271	10112815	0.015329520000000001	17.35038720816374	not_mentioned	0.7477	not_mentioned	correct	ok	not_mentioned	released	option_probability
Clef	imcs21	test	10112815	symptom_272	10112815	0.015329520000000001	17.35038720816374	not_mentioned	0.9385	not_mentioned	correct	ok	not_mentioned	released	option_probability
Clef	imcs21	test	10112815	symptom_273	10112815	0.015329520000000001	17.35038720816374	not_mentioned	0.9571	not_mentioned	correct	ok	not_mentioned	released	option_probability
Clef	imcs21	test	10112815	symptom_274	10112815	0.015329520000000001	17.35038720816374	not_mentioned	0.8241	not_mentioned	correct	ok	not_mentioned	released	option_probability
Clef	imcs21	test	10112815	symptom_275	10112815	0.015329520000000001	17.35038720816374	not_mentioned	0.8861	not_mentioned	correct	ok	not_mentioned	released	option_probability
Clef	imcs21	test	10112815	symptom_276	10112815	0.015329520000000001	17.35038720816374	not_mentioned	0.8861	not_mentioned	correct	ok	not_mentioned	released	option_probability
Clef	imcs21	test	10112815	symptom_277	10112815	0.015329520000000001	17.35038720816374	not_mentioned	0.9157	not_mentioned	correct	ok	not_mentioned	released	option_probability
Clef	imcs21	test	10112815	symptom_278	10112815	0.015329520000000001	17.35038720816374	not_mentioned	0.9117	not_mentioned	correct	ok	not_mentioned	released	option_probability
Clef	imcs21	test	10112815	symptom_279	10112815	0.015329520000000001	17.35038720816374	not_mentioned	0.9538	not_mentioned	correct	ok	not_mentioned	released	option_probability
Clef	imcs21	test	10112815	symptom_280	10112815	0.015329520000000001	17.35038720816374	not_mentioned	0.9473	not_mentioned	correct	ok	not_mentioned	released	option_probability
Clef	imcs21	test	10112815	symptom_281	10112815	0.015329520000000001	17.35038720816374	not_mentioned	0.8976	not_mentioned	correct	ok	not_mentioned	released	option_probability
Clef	imcs21	test	10112815	symptom_282	10112815	0.015329520000000001	17.35038720816374	not_mentioned	0.9074	not_mentioned	correct	ok	not_mentioned	released	option_probability
Clef	imcs21	test	10112815	symptom_283	10112815	0.015329520000000001	17.35038720816374	not_mentioned	0.8099	not_mentioned	correct	ok	not_mentioned	released	option_probability
Clef	imcs21	test	10112815	symptom_284	10112815	0.015329520000000001	17.35038720816374	not_mentioned	0.9237	not_mentioned	correct	ok	not_mentioned	released	option_probability
Clef	imcs21	test	10112815	symptom_285	10112815	0.015329520000000001	17.35038720816374	not_mentioned	0.9251	not_mentioned	correct	ok	not_mentioned	released	option_probability
Clef	imcs21	test	10112815	symptom_286	10112815	0.015329520000000001	17.35038720816374	not_mentioned	0.8917	not_mentioned	correct	ok	not_mentioned	released	option_probability
Clef	imcs21	test	10112815	symptom_287	10112815	0.015329520000000001	17.35038720816374	not_mentioned	0.9497	not_mentioned	correct	ok	not_mentioned	released	option_probability
Clef	imcs21	test	10112815	symptom_288	10112815	0.015329520000000001	17.35038720816374	not_mentioned	0.9348	not_mentioned	correct	ok	not_mentioned	released	option_probability
Clef	imcs21	test	10112815	symptom_289	10112815	0.015329520000000001	17.35038720816374	not_mentioned	0.838	not_mentioned	correct	ok	not_mentioned	released	option_probability
Clef	imcs21	test	10112815	symptom_290	10112815	0.015329520000000001	17.35038720816374	not_mentioned	0.8663	not_mentioned	correct	ok	not_mentioned	released	option_probability
Clef	imcs21	test	10112815	symptom_291	10112815	0.015329520000000001	17.35038720816374	not_mentioned	0.9013	not_mentioned	correct	ok	not_mentioned	released	option_probability
Clef	imcs21	test	10112815	symptom_292	10112815	0.015329520000000001	17.35038720816374	not_mentioned	0.9241	not_mentioned	correct	ok	not_mentioned	released	option_probability
Clef	imcs21	test	10112815	symptom_293	10112815	0.015329520000000001	17.35038720816374	not_mentioned	0.7906	not_mentioned	correct	ok	not_mentioned	released	option_probability
Clef	imcs21	test	10112815	symptom_294	10112815	0.015329520000000001	17.35038720816374	not_mentioned	0.9167	not_mentioned	correct	ok	not_mentioned	released	option_probability
Clef	imcs21	test	10112815	symptom_295	10112815	0.015329520000000001	17.35038720816374	not_mentioned	0.9315	not_mentioned	correct	ok	not_mentioned	released	option_probability
Clef	imcs21	test	10112815	symptom_296	10112815	0.015329520000000001	17.35038720816374	not_mentioned	0.9607	not_mentioned	correct	ok	not_mentioned	released	option_probability
Clef	imcs21	test	10112815	symptom_297	10112815	0.015329520000000001	17.35038720816374	not_mentioned	0.9607	not_mentioned	correct	ok	not_mentioned	released	option_probability
Clef	imcs21	test	10112815	symptom_298	10112815	0.015329520000000001	17.35038720816374	not_mentioned	0.8294	not_mentioned	correct	ok	not_mentioned	released	option_probability
Clef	imcs21	test	10112815	symptom_299	10112815	0.015329520000000001	17.35038720816374	not_mentioned	0.8726	not_mentioned	correct	ok	not_mentioned	released	option_probability
Clef	imcs21	test	10112815	symptom_300	10112815	0.015329520000000001	17.35038720816374	not_mentioned	0.9463	not_mentioned	correct	ok	not_mentioned	released	option_probability
Clef	imcs21	test	10112815	symptom_301	10112815	0.015329520000000001	17.35038720816374	not_mentioned	0.8883	not_mentioned	correct	ok	not_mentioned	released	option_probability
Clef	imcs21	test	10112815	symptom_302	10112815	0.015329520000000001	17.35038720816374	not_mentioned	0.7562	not_mentioned	correct	ok	not_mentioned	released	option_probability
Clef	imcs21	test	10112815	symptom_303	10112815	0.015329520000000001	17.35038720816374	not_mentioned	0.854	not_mentioned	correct	ok	not_mentioned	released	option_probability
Clef	imcs21	test	10112815	symptom_304	10112815	0.015329520000000001	17.35038720816374	not_mentioned	0.933	not_mentioned	correct	ok	not_mentioned	released	option_probability
Clef	imcs21	test	10112815	symptom_305	10112815	0.015329520000000001	17.35038720816374	not_mentioned	0.9543	not_mentioned	correct	ok	not_mentioned	released	option_probability
Clef	imcs21	test	10112815	symptom_306	10112815	0.015329520000000001	17.35038720816374	not_mentioned	0.8445	not_mentioned	correct	ok	not_mentioned	released	option_probability
Clef	imcs21	test	10112815	symptom_307	10112815	0.015329520000000001	17.35038720816374	not_mentioned	0.9176	not_mentioned	correct	ok	not_mentioned	released	option_probability
Clef	imcs21	test	10112815	symptom_308	10112815	0.015329520000000001	17.35038720816374	not_mentioned	0.9327	not_mentioned	correct	ok	not_mentioned	released	option_probability
Clef	imcs21	test	10112815	symptom_309	10112815	0.015329520000000001	17.35038720816374	not_mentioned	0.8965	not_mentioned	correct	ok	not_mentioned	released	option_probability
Clef	imcs21	test	10112815	symptom_310	10112815	0.015329520000000001	17.35038720816374	not_mentioned	0.9431	not_mentioned	correct	ok	not_mentioned	released	option_probability
Clef	imcs21	test	10112815	symptom_311	10112815	0.015329520000000001	17.35038720816374	not_mentioned	0.848	not_mentioned	correct	ok	not_mentioned	released	option_probability
Clef	imcs21	test	10112815	symptom_312	10112815	0.015329520000000001	17.35038720816374	not_mentioned	0.9516	not_mentioned	correct	ok	not_mentioned	released	option_probability
Clef	imcs21	test	10112815	symptom_313	10112815	0.015329520000000001	17.35038720816374	not_mentioned	0.8389	not_mentioned	correct	ok	not_mentioned	released	option_probability
Clef	imcs21	test	10112815	symptom_314	10112815	0.015329520000000001	17.35038720816374	not_mentioned	0.9606	not_mentioned	correct	ok	not_mentioned	released	option_probability
Clef	imcs21	test	10112815	symptom_315	10112815	0.015329520000000001	17.35038720816374	not_mentioned	0.8272	not_mentioned	correct	ok	not_mentioned	released	option_probability
Clef	imcs21	test	10112815	symptom_316	10112815	0.015329520000000001	17.35038720816374	not_mentioned	0.7662	not_mentioned	correct	ok	not_mentioned	released	option_probability
Clef	imcs21	test	10112815	symptom_317	10112815	0.015329520000000001	17.35038720816374	not_mentioned	0.8318	not_mentioned	correct	ok	not_mentioned	released	option_probability
Clef	imcs21	test	10112815	symptom_318	10112815	0.015329520000000001	17.35038720816374	not_mentioned	0.9638	not_mentioned	correct	ok	not_mentioned	released	option_probability
Clef	imcs21	test	10112815	symptom_319	10112815	0.015329520000000001	17.35038720816374	not_mentioned	0.9519	not_mentioned	correct	ok	not_mentioned	released	option_probability
Clef	imcs21	test	10112815	symptom_320	10112815	0.015329520000000001	17.35038720816374	not_mentioned	0.8373	not_mentioned	correct	ok	not_mentioned	released	option_probability
Clef	imcs21	test	10112815	symptom_321	10112815	0.015329520000000001	17.35038720816374	not_mentioned	0.9526	not_mentioned	correct	ok	not_mentioned	released	option_probability
Clef	imcs21	test	10112815	symptom_322	10112815	0.015329520000000001	17.35038720816374	not_mentioned	0.9284	not_mentioned	correct	ok	not_mentioned	released	option_probability
Clef	imcs21	test	10112815	symptom_323	10112815	0.015329520000000001	17.35038720816374	not_mentioned	0.9656	not_mentioned	correct	ok	not_mentioned	released	option_probability
Clef	imcs21	test	10112815	symptom_324	10112815	0.015329520000000001	17.35038720816374	not_mentioned	0.9409	not_mentioned	correct	ok	not_mentioned	released	option_probability
Clef	imcs21	test	10112815	symptom_325	10112815	0.015329520000000001	17.35038720816374	not_mentioned	0.9472	not_mentioned	correct	ok	not_mentioned	released	option_probability
Clef	imcs21	test	10112815	symptom_326	10112815	0.015329520000000001	17.35038720816374	not_mentioned	0.9425	not_mentioned	correct	ok	not_mentioned	released	option_probability
Clef	imcs21	test	10112815	symptom_327	10112815	0.015329520000000001	17.35038720816374	not_mentioned	0.8529	not_mentioned	correct	ok	not_mentioned	released	option_probability
Clef	imcs21	test	10112815	symptom_328	10112815	0.015329520000000001	17.35038720816374	not_mentioned	0.775	not_mentioned	correct	ok	not_mentioned	released	option_probability
Clef	imcs21	test	10112815	symptom_329	10112815	0.015329520000000001	17.35038720816374	not_mentioned	0.9037000000000001	not_mentioned	correct	ok	not_mentioned	released	option_probability
Clef	imcs21	test	10112815	symptom_330	10112815	0.015329520000000001	17.35038720816374	not_mentioned	0.8702	not_mentioned	correct	ok	not_mentioned	released	option_probability
Clef	imcs21	test	10113063	symptom_000	10113063	0.0153108	17.328233334003016	not_mentioned	0.6614	not_mentioned	correct	ok	not_mentioned	released	option_probability
Clef	imcs21	test	10113063	symptom_001	10113063	0.0153108	17.328233334003016	not_mentioned	0.9323	not_mentioned	correct	ok	not_mentioned	released	option_probability
Clef	imcs21	test	10113063	symptom_002	10113063	0.0153108	17.328233334003016	not_mentioned	0.9118	not_mentioned	correct	ok	not_mentioned	released	option_probability
Clef	imcs21	test	10113063	symptom_003	10113063	0.0153108	17.328233334003016	not_mentioned	0.9038	not_mentioned	correct	ok	not_mentioned	released	option_probability
Clef	imcs21	test	10113063	symptom_004	10113063	0.0153108	17.328233334003016	positive	0.9279	positive	correct	ok	positive	released	option_probability
Clef	imcs21	test	10113063	symptom_005	10113063	0.0153108	17.328233334003016	not_mentioned	0.914	not_mentioned	correct	ok	not_mentioned	released	option_probability
Clef	imcs21	test	10113063	symptom_006	10113063	0.0153108	17.328233334003016	not_mentioned	0.8607	not_mentioned	correct	ok	not_mentioned	released	option_probability
Clef	imcs21	test	10113063	symptom_007	10113063	0.0153108	17.328233334003016	not_mentioned	0.9606	not_mentioned	correct	ok	not_mentioned	released	option_probability
Clef	imcs21	test	10113063	symptom_008	10113063	0.0153108	17.328233334003016	positive	0.5525	not_mentioned	incorrect	ok	not_mentioned	released	option_probability
Clef	imcs21	test	10113063	symptom_009	10113063	0.0153108	17.328233334003016	not_mentioned	0.9336	not_mentioned	correct	ok	not_mentioned	released	option_probability
Clef	imcs21	test	10113063	symptom_010	10113063	0.0153108	17.328233334003016	positive	0.7783	positive	correct	ok	positive	released	option_probability
Clef	imcs21	test	10113063	symptom_011	10113063	0.0153108	17.328233334003016	not_mentioned	0.9034	not_mentioned	correct	ok	not_mentioned	released	option_probability
Clef	imcs21	test	10113063	symptom_012	10113063	0.0153108	17.328233334003016	not_mentioned	0.6426000000000001	not_mentioned	correct	ok	not_mentioned	released	option_probability
Clef	imcs21	test	10113063	symptom_013	10113063	0.0153108	17.328233334003016	not_mentioned	0.697	not_mentioned	correct	ok	not_mentioned	released	option_probability
Clef	imcs21	test	10113063	symptom_014	10113063	0.0153108	17.328233334003016	not_mentioned	0.7142	not_mentioned	correct	ok	not_mentioned	released	option_probability
Clef	imcs21	test	10113063	symptom_015	10113063	0.0153108	17.328233334003016	not_mentioned	0.949	not_mentioned	correct	ok	not_mentioned	released	option_probability
Clef	imcs21	test	10113063	symptom_016	10113063	0.0153108	17.328233334003016	not_mentioned	0.9103	not_mentioned	correct	ok	not_mentioned	released	option_probability
Clef	imcs21	test	10113063	symptom_017	10113063	0.0153108	17.328233334003016	not_mentioned	0.6359	not_mentioned	correct	ok	not_mentioned	released	option_probability
Clef	imcs21	test	10113063	symptom_018	10113063	0.0153108	17.328233334003016	not_mentioned	0.4517	not_mentioned	correct	ok	not_mentioned	released	option_probability
Clef	imcs21	test	10113063	symptom_019	10113063	0.0153108	17.328233334003016	not_mentioned	0.8961	not_mentioned	correct	ok	not_mentioned	released	option_probability
Clef	imcs21	test	10113063	symptom_020	10113063	0.0153108	17.328233334003016	not_mentioned	0.8814	not_mentioned	correct	ok	not_mentioned	released	option_probability
Clef	imcs21	test	10113063	symptom_021	10113063	0.0153108	17.328233334003016	not_mentioned	0.9231	not_mentioned	correct	ok	not_mentioned	released	option_probability
Clef	imcs21	test	10113063	symptom_022	10113063	0.0153108	17.328233334003016	not_mentioned	0.9128000000000001	not_mentioned	correct	ok	not_mentioned	released	option_probability
Clef	imcs21	test	10113063	symptom_023	10113063	0.0153108	17.328233334003016	not_mentioned	0.8259	not_mentioned	correct	ok	not_mentioned	released	option_probability
Clef	imcs21	test	10113063	symptom_024	10113063	0.0153108	17.328233334003016	not_mentioned	0.9221	not_mentioned	correct	ok	not_mentioned	released	option_probability
Clef	imcs21	test	10113063	symptom_025	10113063	0.0153108	17.328233334003016	not_mentioned	0.8728	not_mentioned	correct	ok	not_mentioned	released	option_probability
Clef	imcs21	test	10113063	symptom_026	10113063	0.0153108	17.328233334003016	not_mentioned	0.9274	not_mentioned	correct	ok	not_mentioned	released	option_probability
Clef	imcs21	test	10113063	symptom_027	10113063	0.0153108	17.328233334003016	not_mentioned	0.8272	not_mentioned	correct	ok	not_mentioned	released	option_probability
Clef	imcs21	test	10113063	symptom_028	10113063	0.0153108	17.328233334003016	not_mentioned	0.8574	not_mentioned	correct	ok	not_mentioned	released	option_probability
Clef	imcs21	test	10113063	symptom_029	10113063	0.0153108	17.328233334003016	not_mentioned	0.7668	not_mentioned	correct	ok	not_mentioned	released	option_probability
Clef	imcs21	test	10113063	symptom_030	10113063	0.0153108	17.328233334003016	not_mentioned	0.8747	not_mentioned	correct	ok	not_mentioned	released	option_probability
Clef	imcs21	test	10113063	symptom_031	10113063	0.0153108	17.328233334003016	not_mentioned	0.8812	not_mentioned	correct	ok	not_mentioned	released	option_probability
Clef	imcs21	test	10113063	symptom_032	10113063	0.0153108	17.328233334003016	not_mentioned	0.7324	not_mentioned	correct	ok	not_mentioned	released	option_probability
Clef	imcs21	test	10113063	symptom_033	10113063	0.0153108	17.328233334003016	not_mentioned	0.9039	not_mentioned	correct	ok	not_mentioned	released	option_probability
Clef	imcs21	test	10113063	symptom_034	10113063	0.0153108	17.328233334003016	not_mentioned	0.7491	not_mentioned	correct	ok	not_mentioned	released	option_probability
Clef	imcs21	test	10113063	symptom_035	10113063	0.0153108	17.328233334003016	not_mentioned	0.8762	not_mentioned	correct	ok	not_mentioned	released	option_probability
Clef	imcs21	test	10113063	symptom_036	10113063	0.0153108	17.328233334003016	not_mentioned	0.6922	not_mentioned	correct	ok	not_mentioned	released	option_probability
Clef	imcs21	test	10113063	symptom_037	10113063	0.0153108	17.328233334003016	not_mentioned	0.5579	not_mentioned	correct	ok	not_mentioned	released	option_probability
Clef	imcs21	test	10113063	symptom_038	10113063	0.0153108	17.328233334003016	not_mentioned	0.8824	not_mentioned	correct	ok	not_mentioned	released	option_probability
Clef	imcs21	test	10113063	symptom_039	10113063	0.0153108	17.328233334003016	not_mentioned	0.6985	not_mentioned	correct	ok	not_mentioned	released	option_probability
Clef	imcs21	test	10113063	symptom_040	10113063	0.0153108	17.328233334003016	not_mentioned	0.9674	not_mentioned	correct	ok	not_mentioned	released	option_probability
Clef	imcs21	test	10113063	symptom_041	10113063	0.0153108	17.328233334003016	not_mentioned	0.89	not_mentioned	correct	ok	not_mentioned	released	option_probability
Clef	imcs21	test	10113063	symptom_042	10113063	0.0153108	17.328233334003016	not_mentioned	0.9261	not_mentioned	correct	ok	not_mentioned	released	option_probability
Clef	imcs21	test	10113063	symptom_043	10113063	0.0153108	17.328233334003016	not_mentioned	0.8623	not_mentioned	correct	ok	not_mentioned	released	option_probability
Clef	imcs21	test	10113063	symptom_044	10113063	0.0153108	17.328233334003016	not_mentioned	0.7696	not_mentioned	correct	ok	not_mentioned	released	option_probability
Clef	imcs21	test	10113063	symptom_045	10113063	0.0153108	17.328233334003016	not_mentioned	0.9067	not_mentioned	correct	ok	not_mentioned	released	option_probability
Clef	imcs21	test	10113063	symptom_046	10113063	0.0153108	17.328233334003016	not_mentioned	0.8276	not_mentioned	correct	ok	not_mentioned	released	option_probability
Clef	imcs21	test	10113063	symptom_047	10113063	0.0153108	17.328233334003016	not_mentioned	0.7977	not_mentioned	correct	ok	not_mentioned	released	option_probability
Clef	imcs21	test	10113063	symptom_048	10113063	0.0153108	17.328233334003016	not_mentioned	0.9495	not_mentioned	correct	ok	not_mentioned	released	option_probability
Clef	imcs21	test	10113063	symptom_049	10113063	0.0153108	17.328233334003016	not_mentioned	0.9243	not_mentioned	correct	ok	not_mentioned	released	option_probability
Clef	imcs21	test	10113063	symptom_050	10113063	0.0153108	17.328233334003016	not_mentioned	0.8597	not_mentioned	correct	ok	not_mentioned	released	option_probability
Clef	imcs21	test	10113063	symptom_051	10113063	0.0153108	17.328233334003016	not_mentioned	0.9336	not_mentioned	correct	ok	not_mentioned	released	option_probability
Clef	imcs21	test	10113063	symptom_052	10113063	0.0153108	17.328233334003016	not_mentioned	0.8419	not_mentioned	correct	ok	not_mentioned	released	option_probability
Clef	imcs21	test	10113063	symptom_053	10113063	0.0153108	17.328233334003016	not_mentioned	0.8063	not_mentioned	correct	ok	not_mentioned	released	option_probability
Clef	imcs21	test	10113063	symptom_054	10113063	0.0153108	17.328233334003016	not_mentioned	0.8934	not_mentioned	correct	ok	not_mentioned	released	option_probability
Clef	imcs21	test	10113063	symptom_055	10113063	0.0153108	17.328233334003016	not_mentioned	0.9368	not_mentioned	correct	ok	not_mentioned	released	option_probability
Clef	imcs21	test	10113063	symptom_056	10113063	0.0153108	17.328233334003016	not_mentioned	0.8907	not_mentioned	correct	ok	not_mentioned	released	option_probability
Clef	imcs21	test	10113063	symptom_057	10113063	0.0153108	17.328233334003016	not_mentioned	0.8743	not_mentioned	correct	ok	not_mentioned	released	option_probability
Clef	imcs21	test	10113063	symptom_058	10113063	0.0153108	17.328233334003016	not_mentioned	0.6639	not_mentioned	correct	ok	not_mentioned	released	option_probability
Clef	imcs21	test	10113063	symptom_059	10113063	0.0153108	17.328233334003016	not_mentioned	0.9103	not_mentioned	correct	ok	not_mentioned	released	option_probability
Clef	imcs21	test	10113063	symptom_060	10113063	0.0153108	17.328233334003016	not_mentioned	0.7795	not_mentioned	correct	ok	not_mentioned	released	option_probability
Clef	imcs21	test	10113063	symptom_061	10113063	0.0153108	17.328233334003016	not_mentioned	0.9357	not_mentioned	correct	ok	not_mentioned	released	option_probability
Clef	imcs21	test	10113063	symptom_062	10113063	0.0153108	17.328233334003016	not_mentioned	0.8984	not_mentioned	correct	ok	not_mentioned	released	option_probability
Clef	imcs21	test	10113063	symptom_063	10113063	0.0153108	17.328233334003016	not_mentioned	0.8686	not_mentioned	correct	ok	not_mentioned	released	option_probability
Clef	imcs21	test	10113063	symptom_064	10113063	0.0153108	17.328233334003016	not_mentioned	0.6547	not_mentioned	correct	ok	not_mentioned	released	option_probability
Clef	imcs21	test	10113063	symptom_065	10113063	0.0153108	17.328233334003016	not_mentioned	0.9532	not_mentioned	correct	ok	not_mentioned	released	option_probability
Clef	imcs21	test	10113063	symptom_066	10113063	0.0153108	17.328233334003016	not_mentioned	0.7666	not_mentioned	correct	ok	not_mentioned	released	option_probability
Clef	imcs21	test	10113063	symptom_067	10113063	0.0153108	17.328233334003016	not_mentioned	0.9119	not_mentioned	correct	ok	not_mentioned	released	option_probability
Clef	imcs21	test	10113063	symptom_068	10113063	0.0153108	17.328233334003016	not_mentioned	0.8153	not_mentioned	correct	ok	not_mentioned	released	option_probability
Clef	imcs21	test	10113063	symptom_069	10113063	0.0153108	17.328233334003016	not_mentioned	0.8156	not_mentioned	correct	ok	not_mentioned	released	option_probability
Clef	imcs21	test	10113063	symptom_070	10113063	0.0153108	17.328233334003016	not_mentioned	0.8335	not_mentioned	correct	ok	not_mentioned	released	option_probability
Clef	imcs21	test	10113063	symptom_071	10113063	0.0153108	17.328233334003016	not_mentioned	0.8576	not_mentioned	correct	ok	not_mentioned	released	option_probability
Clef	imcs21	test	10113063	symptom_072	10113063	0.0153108	17.328233334003016	not_mentioned	0.8491	not_mentioned	correct	ok	not_mentioned	released	option_probability
Clef	imcs21	test	10113063	symptom_073	10113063	0.0153108	17.328233334003016	not_mentioned	0.8674000000000001	not_mentioned	correct	ok	not_mentioned	released	option_probability
Clef	imcs21	test	10113063	symptom_074	10113063	0.0153108	17.328233334003016	not_mentioned	0.8913	not_mentioned	correct	ok	not_mentioned	released	option_probability
Clef	imcs21	test	10113063	symptom_075	10113063	0.0153108	17.328233334003016	not_mentioned	0.8234	not_mentioned	correct	ok	not_mentioned	released	option_probability
Clef	imcs21	test	10113063	symptom_076	10113063	0.0153108	17.328233334003016	positive	0.3498	not_mentioned	incorrect	ok	not_mentioned	released	option_probability
Clef	imcs21	test	10113063	symptom_077	10113063	0.0153108	17.328233334003016	not_mentioned	0.907	not_mentioned	correct	ok	not_mentioned	released	option_probability
Clef	imcs21	test	10113063	symptom_078	10113063	0.0153108	17.328233334003016	not_mentioned	0.9107	not_mentioned	correct	ok	not_mentioned	released	option_probability
Clef	imcs21	test	10113063	symptom_079	10113063	0.0153108	17.328233334003016	not_mentioned	0.5454	not_mentioned	correct	ok	not_mentioned	released	option_probability
Clef	imcs21	test	10113063	symptom_080	10113063	0.0153108	17.328233334003016	not_mentioned	0.7384000000000001	not_mentioned	correct	ok	not_mentioned	released	option_probability
Clef	imcs21	test	10113063	symptom_081	10113063	0.0153108	17.328233334003016	not_mentioned	0.8002	not_mentioned	correct	ok	not_mentioned	released	option_probability
Clef	imcs21	test	10113063	symptom_082	10113063	0.0153108	17.328233334003016	not_mentioned	0.8935	not_mentioned	correct	ok	not_mentioned	released	option_probability
Clef	imcs21	test	10113063	symptom_083	10113063	0.0153108	17.328233334003016	not_mentioned	0.7501	not_mentioned	correct	ok	not_mentioned	released	option_probability
Clef	imcs21	test	10113063	symptom_084	10113063	0.0153108	17.328233334003016	not_mentioned	0.9128	not_mentioned	correct	ok	not_mentioned	released	option_probability
Clef	imcs21	test	10113063	symptom_085	10113063	0.0153108	17.328233334003016	not_mentioned	0.6987	not_mentioned	correct	ok	not_mentioned	released	option_probability
Clef	imcs21	test	10113063	symptom_086	10113063	0.0153108	17.328233334003016	not_mentioned	0.4283	not_mentioned	correct	ok	not_mentioned	released	option_probability
Clef	imcs21	test	10113063	symptom_087	10113063	0.0153108	17.328233334003016	not_mentioned	0.7581	not_mentioned	correct	ok	not_mentioned	released	option_probability
Clef	imcs21	test	10113063	symptom_088	10113063	0.0153108	17.328233334003016	not_mentioned	0.8518	not_mentioned	correct	ok	not_mentioned	released	option_probability
Clef	imcs21	test	10113063	symptom_089	10113063	0.0153108	17.328233334003016	not_mentioned	0.4277	not_mentioned	correct	ok	not_mentioned	released	option_probability
Clef	imcs21	test	10113063	symptom_090	10113063	0.0153108	17.328233334003016	not_mentioned	0.5992	not_mentioned	correct	ok	not_mentioned	released	option_probability
Clef	imcs21	test	10113063	symptom_091	10113063	0.0153108	17.328233334003016	not_mentioned	0.8334	not_mentioned	correct	ok	not_mentioned	released	option_probability
Clef	imcs21	test	10113063	symptom_092	10113063	0.0153108	17.328233334003016	not_mentioned	0.5412	not_mentioned	correct	ok	not_mentioned	released	option_probability
Clef	imcs21	test	10113063	symptom_093	10113063	0.0153108	17.328233334003016	not_mentioned	0.8428	not_mentioned	correct	ok	not_mentioned	released	option_probability
Clef	imcs21	test	10113063	symptom_094	10113063	0.0153108	17.328233334003016	not_mentioned	0.5614	not_mentioned	correct	ok	not_mentioned	released	option_probability
Clef	imcs21	test	10113063	symptom_095	10113063	0.0153108	17.328233334003016	not_mentioned	0.6983	not_mentioned	correct	ok	not_mentioned	released	option_probability
Clef	imcs21	test	10113063	symptom_096	10113063	0.0153108	17.328233334003016	not_mentioned	0.7414	not_mentioned	correct	ok	not_mentioned	released	option_probability
Clef	imcs21	test	10113063	symptom_097	10113063	0.0153108	17.328233334003016	not_mentioned	0.5724	not_mentioned	correct	ok	not_mentioned	released	option_probability
Clef	imcs21	test	10113063	symptom_098	10113063	0.0153108	17.328233334003016	not_mentioned	0.6268	not_mentioned	correct	ok	not_mentioned	released	option_probability
Clef	imcs21	test	10113063	symptom_099	10113063	0.0153108	17.328233334003016	not_mentioned	0.7981	not_mentioned	correct	ok	not_mentioned	released	option_probability
Clef	imcs21	test	10113063	symptom_100	10113063	0.0153108	17.328233334003016	not_mentioned	0.7996	not_mentioned	correct	ok	not_mentioned	released	option_probability
Clef	imcs21	test	10113063	symptom_101	10113063	0.0153108	17.328233334003016	not_mentioned	0.869	not_mentioned	correct	ok	not_mentioned	released	option_probability
Clef	imcs21	test	10113063	symptom_102	10113063	0.0153108	17.328233334003016	not_mentioned	0.9382	not_mentioned	correct	ok	not_mentioned	released	option_probability
Clef	imcs21	test	10113063	symptom_103	10113063	0.0153108	17.328233334003016	not_mentioned	0.9029	not_mentioned	correct	ok	not_mentioned	released	option_probability
Clef	imcs21	test	10113063	symptom_104	10113063	0.0153108	17.328233334003016	not_mentioned	0.8196	not_mentioned	correct	ok	not_mentioned	released	option_probability
Clef	imcs21	test	10113063	symptom_105	10113063	0.0153108	17.328233334003016	not_mentioned	0.8179	not_mentioned	correct	ok	not_mentioned	released	option_probability
Clef	imcs21	test	10113063	symptom_106	10113063	0.0153108	17.328233334003016	not_mentioned	0.7485	not_mentioned	correct	ok	not_mentioned	released	option_probability
Clef	imcs21	test	10113063	symptom_107	10113063	0.0153108	17.328233334003016	not_mentioned	0.7393	not_mentioned	correct	ok	not_mentioned	released	option_probability
Clef	imcs21	test	10113063	symptom_108	10113063	0.0153108	17.328233334003016	not_mentioned	0.6974	not_mentioned	correct	ok	not_mentioned	released	option_probability
Clef	imcs21	test	10113063	symptom_109	10113063	0.0153108	17.328233334003016	not_mentioned	0.6459	not_mentioned	correct	ok	not_mentioned	released	option_probability
Clef	imcs21	test	10113063	symptom_110	10113063	0.0153108	17.328233334003016	not_mentioned	0.8107	not_mentioned	correct	ok	not_mentioned	released	option_probability
Clef	imcs21	test	10113063	symptom_111	10113063	0.0153108	17.328233334003016	not_mentioned	0.6797	not_mentioned	correct	ok	not_mentioned	released	option_probability
Clef	imcs21	test	10113063	symptom_112	10113063	0.0153108	17.328233334003016	not_mentioned	0.9395	not_mentioned	correct	ok	not_mentioned	released	option_probability
Clef	imcs21	test	10113063	symptom_113	10113063	0.0153108	17.328233334003016	not_mentioned	0.6443	not_mentioned	correct	ok	not_mentioned	released	option_probability
Clef	imcs21	test	10113063	symptom_114	10113063	0.0153108	17.328233334003016	not_mentioned	0.9325	not_mentioned	correct	ok	not_mentioned	released	option_probability
Clef	imcs21	test	10113063	symptom_115	10113063	0.0153108	17.328233334003016	not_mentioned	0.8631	not_mentioned	correct	ok	not_mentioned	released	option_probability
Clef	imcs21	test	10113063	symptom_116	10113063	0.0153108	17.328233334003016	not_mentioned	0.5506	not_mentioned	correct	ok	not_mentioned	released	option_probability
Clef	imcs21	test	10113063	symptom_117	10113063	0.0153108	17.328233334003016	not_mentioned	0.7654	not_mentioned	correct	ok	not_mentioned	released	option_probability
Clef	imcs21	test	10113063	symptom_118	10113063	0.0153108	17.328233334003016	not_mentioned	0.5818	not_mentioned	correct	ok	not_mentioned	released	option_probability
Clef	imcs21	test	10113063	symptom_119	10113063	0.0153108	17.328233334003016	not_mentioned	0.709	not_mentioned	correct	ok	not_mentioned	released	option_probability
Clef	imcs21	test	10113063	symptom_120	10113063	0.0153108	17.328233334003016	not_mentioned	0.8273	not_mentioned	correct	ok	not_mentioned	released	option_probability
Clef	imcs21	test	10113063	symptom_121	10113063	0.0153108	17.328233334003016	not_mentioned	0.6815	not_mentioned	correct	ok	not_mentioned	released	option_probability
Clef	imcs21	test	10113063	symptom_122	10113063	0.0153108	17.328233334003016	not_mentioned	0.5239	not_mentioned	correct	ok	not_mentioned	released	option_probability
Clef	imcs21	test	10113063	symptom_123	10113063	0.0153108	17.328233334003016	not_mentioned	0.5493	not_mentioned	correct	ok	not_mentioned	released	option_probability
Clef	imcs21	test	10113063	symptom_124	10113063	0.0153108	17.328233334003016	not_mentioned	0.5618000000000001	not_mentioned	correct	ok	not_mentioned	released	option_probability
Clef	imcs21	test	10113063	symptom_125	10113063	0.0153108	17.328233334003016	not_mentioned	0.8565	not_mentioned	correct	ok	not_mentioned	released	option_probability
Clef	imcs21	test	10113063	symptom_126	10113063	0.0153108	17.328233334003016	not_mentioned	0.9195	not_mentioned	correct	ok	not_mentioned	released	option_probability
Clef	imcs21	test	10113063	symptom_127	10113063	0.0153108	17.328233334003016	not_mentioned	0.6864	not_mentioned	correct	ok	not_mentioned	released	option_probability
Clef	imcs21	test	10113063	symptom_128	10113063	0.0153108	17.328233334003016	not_mentioned	0.6515	not_mentioned	correct	ok	not_mentioned	released	option_probability
Clef	imcs21	test	10113063	symptom_129	10113063	0.0153108	17.328233334003016	not_mentioned	0.6794	not_mentioned	correct	ok	not_mentioned	released	option_probability
Clef	imcs21	test	10113063	symptom_130	10113063	0.0153108	17.328233334003016	not_mentioned	0.8145	not_mentioned	correct	ok	not_mentioned	released	option_probability
Clef	imcs21	test	10113063	symptom_131	10113063	0.0153108	17.328233334003016	not_mentioned	0.6589	not_mentioned	correct	ok	not_mentioned	released	option_probability
Clef	imcs21	test	10113063	symptom_132	10113063	0.0153108	17.328233334003016	not_mentioned	0.8127	not_mentioned	correct	ok	not_mentioned	released	option_probability
Clef	imcs21	test	10113063	symptom_133	10113063	0.0153108	17.328233334003016	not_mentioned	0.6891	not_mentioned	correct	ok	not_mentioned	released	option_probability
Clef	imcs21	test	10113063	symptom_134	10113063	0.0153108	17.328233334003016	not_mentioned	0.8236	not_mentioned	correct	ok	not_mentioned	released	option_probability
Clef	imcs21	test	10113063	symptom_135	10113063	0.0153108	17.328233334003016	not_mentioned	0.7625	not_mentioned	correct	ok	not_mentioned	released	option_probability
Clef	imcs21	test	10113063	symptom_136	10113063	0.0153108	17.328233334003016	not_mentioned	0.9078	not_mentioned	correct	ok	not_mentioned	released	option_probability
Clef	imcs21	test	10113063	symptom_137	10113063	0.0153108	17.328233334003016	not_mentioned	0.6358	not_mentioned	correct	ok	not_mentioned	released	option_probability
Clef	imcs21	test	10113063	symptom_138	10113063	0.0153108	17.328233334003016	not_mentioned	0.6401	not_mentioned	correct	ok	not_mentioned	released	option_probability
Clef	imcs21	test	10113063	symptom_139	10113063	0.0153108	17.328233334003016	not_mentioned	0.7687	not_mentioned	correct	ok	not_mentioned	released	option_probability
Clef	imcs21	test	10113063	symptom_140	10113063	0.0153108	17.328233334003016	not_mentioned	0.8826	not_mentioned	correct	ok	not_mentioned	released	option_probability
Clef	imcs21	test	10113063	symptom_141	10113063	0.0153108	17.328233334003016	not_mentioned	0.7918	not_mentioned	correct	ok	not_mentioned	released	option_probability
Clef	imcs21	test	10113063	symptom_142	10113063	0.0153108	17.328233334003016	not_mentioned	0.8204	not_mentioned	correct	ok	not_mentioned	released	option_probability
Clef	imcs21	test	10113063	symptom_143	10113063	0.0153108	17.328233334003016	not_mentioned	0.843	not_mentioned	correct	ok	not_mentioned	released	option_probability
Clef	imcs21	test	10113063	symptom_144	10113063	0.0153108	17.328233334003016	not_mentioned	0.8436	not_mentioned	correct	ok	not_mentioned	released	option_probability
Clef	imcs21	test	10113063	symptom_145	10113063	0.0153108	17.328233334003016	not_mentioned	0.952	not_mentioned	correct	ok	not_mentioned	released	option_probability
Clef	imcs21	test	10113063	symptom_146	10113063	0.0153108	17.328233334003016	not_mentioned	0.8147	not_mentioned	correct	ok	not_mentioned	released	option_probability
Clef	imcs21	test	10113063	symptom_147	10113063	0.0153108	17.328233334003016	not_mentioned	0.8292	not_mentioned	correct	ok	not_mentioned	released	option_probability
Clef	imcs21	test	10113063	symptom_148	10113063	0.0153108	17.328233334003016	not_mentioned	0.8033	not_mentioned	correct	ok	not_mentioned	released	option_probability
Clef	imcs21	test	10113063	symptom_149	10113063	0.0153108	17.328233334003016	not_mentioned	0.7536	not_mentioned	correct	ok	not_mentioned	released	option_probability
Clef	imcs21	test	10113063	symptom_150	10113063	0.0153108	17.328233334003016	not_mentioned	0.8811	not_mentioned	correct	ok	not_mentioned	released	option_probability
Clef	imcs21	test	10113063	symptom_151	10113063	0.0153108	17.328233334003016	not_mentioned	0.9177	not_mentioned	correct	ok	not_mentioned	released	option_probability
Clef	imcs21	test	10113063	symptom_152	10113063	0.0153108	17.328233334003016	not_mentioned	0.8158	not_mentioned	correct	ok	not_mentioned	released	option_probability
Clef	imcs21	test	10113063	symptom_153	10113063	0.0153108	17.328233334003016	not_mentioned	0.7263000000000001	not_mentioned	correct	ok	not_mentioned	released	option_probability
Clef	imcs21	test	10113063	symptom_154	10113063	0.0153108	17.328233334003016	uncertain	0.8182	not_mentioned	incorrect	ok	not_mentioned	released	option_probability
Clef	imcs21	test	10113063	symptom_155	10113063	0.0153108	17.328233334003016	not_mentioned	0.5444	not_mentioned	correct	ok	not_mentioned	released	option_probability
Clef	imcs21	test	10113063	symptom_156	10113063	0.0153108	17.328233334003016	not_mentioned	0.6876	not_mentioned	correct	ok	not_mentioned	released	option_probability
Clef	imcs21	test	10113063	symptom_157	10113063	0.0153108	17.328233334003016	not_mentioned	0.7626	not_mentioned	correct	ok	not_mentioned	released	option_probability
Clef	imcs21	test	10113063	symptom_158	10113063	0.0153108	17.328233334003016	not_mentioned	0.4629	not_mentioned	correct	ok	not_mentioned	released	option_probability
Clef	imcs21	test	10113063	symptom_159	10113063	0.0153108	17.328233334003016	not_mentioned	0.6352	not_mentioned	correct	ok	not_mentioned	released	option_probability
Clef	imcs21	test	10113063	symptom_160	10113063	0.0153108	17.328233334003016	not_mentioned	0.5727	not_mentioned	correct	ok	not_mentioned	released	option_probability
Clef	imcs21	test	10113063	symptom_161	10113063	0.0153108	17.328233334003016	not_mentioned	0.5326	not_mentioned	correct	ok	not_mentioned	released	option_probability
Clef	imcs21	test	10113063	symptom_162	10113063	0.0153108	17.328233334003016	not_mentioned	0.7616	not_mentioned	correct	ok	not_mentioned	released	option_probability
Clef	imcs21	test	10113063	symptom_163	10113063	0.0153108	17.328233334003016	not_mentioned	0.5837	not_mentioned	correct	ok	not_mentioned	released	option_probability
Clef	imcs21	test	10113063	symptom_164	10113063	0.0153108	17.328233334003016	not_mentioned	0.6073000000000001	not_mentioned	correct	ok	not_mentioned	released	option_probability
Clef	imcs21	test	10113063	symptom_165	10113063	0.0153108	17.328233334003016	not_mentioned	0.7293	not_mentioned	correct	ok	not_mentioned	released	option_probability
Clef	imcs21	test	10113063	symptom_166	10113063	0.0153108	17.328233334003016	not_mentioned	0.7968	not_mentioned	correct	ok	not_mentioned	released	option_probability
Clef	imcs21	test	10113063	symptom_167	10113063	0.0153108	17.328233334003016	not_mentioned	0.9313	not_mentioned	correct	ok	not_mentioned	released	option_probability
Clef	imcs21	test	10113063	symptom_168	10113063	0.0153108	17.328233334003016	not_mentioned	0.801	not_mentioned	correct	ok	not_mentioned	released	option_probability
Clef	imcs21	test	10113063	symptom_169	10113063	0.0153108	17.328233334003016	not_mentioned	0.844	not_mentioned	correct	ok	not_mentioned	released	option_probability
Clef	imcs21	test	10113063	symptom_170	10113063	0.0153108	17.328233334003016	not_mentioned	0.8423	not_mentioned	correct	ok	not_mentioned	released	option_probability
Clef	imcs21	test	10113063	symptom_171	10113063	0.0153108	17.328233334003016	not_mentioned	0.6191	not_mentioned	correct	ok	not_mentioned	released	option_probability
Clef	imcs21	test	10113063	symptom_172	10113063	0.0153108	17.328233334003016	not_mentioned	0.6563	not_mentioned	correct	ok	not_mentioned	released	option_probability
Clef	imcs21	test	10113063	symptom_173	10113063	0.0153108	17.328233334003016	not_mentioned	0.7405	not_mentioned	correct	ok	not_mentioned	released	option_probability
Clef	imcs21	test	10113063	symptom_174	10113063	0.0153108	17.328233334003016	not_mentioned	0.7973	not_mentioned	correct	ok	not_mentioned	released	option_probability
Clef	imcs21	test	10113063	symptom_175	10113063	0.0153108	17.328233334003016	not_mentioned	0.911	not_mentioned	correct	ok	not_mentioned	released	option_probability
Clef	imcs21	test	10113063	symptom_176	10113063	0.0153108	17.328233334003016	not_mentioned	0.8766	not_mentioned	correct	ok	not_mentioned	released	option_probability
Clef	imcs21	test	10113063	symptom_177	10113063	0.0153108	17.328233334003016	not_mentioned	0.7361	not_mentioned	correct	ok	not_mentioned	released	option_probability
Clef	imcs21	test	10113063	symptom_178	10113063	0.0153108	17.328233334003016	not_mentioned	0.8171	not_mentioned	correct	ok	not_mentioned	released	option_probability
Clef	imcs21	test	10113063	symptom_179	10113063	0.0153108	17.328233334003016	not_mentioned	0.6597	not_mentioned	correct	ok	not_mentioned	released	option_probability
Clef	imcs21	test	10113063	symptom_180	10113063	0.0153108	17.328233334003016	not_mentioned	0.8511	not_mentioned	correct	ok	not_mentioned	released	option_probability
Clef	imcs21	test	10113063	symptom_181	10113063	0.0153108	17.328233334003016	not_mentioned	0.4589	not_mentioned	correct	ok	not_mentioned	released	option_probability
Clef	imcs21	test	10113063	symptom_182	10113063	0.0153108	17.328233334003016	not_mentioned	0.7047	not_mentioned	correct	ok	not_mentioned	released	option_probability
Clef	imcs21	test	10113063	symptom_183	10113063	0.0153108	17.328233334003016	not_mentioned	0.8743	not_mentioned	correct	ok	not_mentioned	released	option_probability
Clef	imcs21	test	10113063	symptom_184	10113063	0.0153108	17.328233334003016	not_mentioned	0.9322	not_mentioned	correct	ok	not_mentioned	released	option_probability
Clef	imcs21	test	10113063	symptom_185	10113063	0.0153108	17.328233334003016	not_mentioned	0.643	not_mentioned	correct	ok	not_mentioned	released	option_probability
Clef	imcs21	test	10113063	symptom_186	10113063	0.0153108	17.328233334003016	not_mentioned	0.8171	not_mentioned	correct	ok	not_mentioned	released	option_probability
Clef	imcs21	test	10113063	symptom_187	10113063	0.0153108	17.328233334003016	not_mentioned	0.747	not_mentioned	correct	ok	not_mentioned	released	option_probability
Clef	imcs21	test	10113063	symptom_188	10113063	0.0153108	17.328233334003016	not_mentioned	0.7526	not_mentioned	correct	ok	not_mentioned	released	option_probability
Clef	imcs21	test	10113063	symptom_189	10113063	0.0153108	17.328233334003016	not_mentioned	0.5072	not_mentioned	correct	ok	not_mentioned	released	option_probability
Clef	imcs21	test	10113063	symptom_190	10113063	0.0153108	17.328233334003016	not_mentioned	0.7222	not_mentioned	correct	ok	not_mentioned	released	option_probability
Clef	imcs21	test	10113063	symptom_191	10113063	0.0153108	17.328233334003016	not_mentioned	0.9132	not_mentioned	correct	ok	not_mentioned	released	option_probability
Clef	imcs21	test	10113063	symptom_192	10113063	0.0153108	17.328233334003016	not_mentioned	0.8039000000000001	not_mentioned	correct	ok	not_mentioned	released	option_probability
Clef	imcs21	test	10113063	symptom_193	10113063	0.0153108	17.328233334003016	not_mentioned	0.9364	not_mentioned	correct	ok	not_mentioned	released	option_probability
Clef	imcs21	test	10113063	symptom_194	10113063	0.0153108	17.328233334003016	not_mentioned	0.8861	not_mentioned	correct	ok	not_mentioned	released	option_probability
Clef	imcs21	test	10113063	symptom_195	10113063	0.0153108	17.328233334003016	not_mentioned	0.9789	not_mentioned	correct	ok	not_mentioned	released	option_probability
Clef	imcs21	test	10113063	symptom_196	10113063	0.0153108	17.328233334003016	not_mentioned	0.9805	not_mentioned	correct	ok	not_mentioned	released	option_probability
Clef	imcs21	test	10113063	symptom_197	10113063	0.0153108	17.328233334003016	not_mentioned	0.961	not_mentioned	correct	ok	not_mentioned	released	option_probability
Clef	imcs21	test	10113063	symptom_198	10113063	0.0153108	17.328233334003016	not_mentioned	0.9703	not_mentioned	correct	ok	not_mentioned	released	option_probability
Clef	imcs21	test	10113063	symptom_199	10113063	0.0153108	17.328233334003016	not_mentioned	0.9358	not_mentioned	correct	ok	not_mentioned	released	option_probability
Clef	imcs21	test	10113063	symptom_200	10113063	0.0153108	17.328233334003016	not_mentioned	0.9325	not_mentioned	correct	ok	not_mentioned	released	option_probability
Clef	imcs21	test	10113063	symptom_201	10113063	0.0153108	17.328233334003016	not_mentioned	0.9489	not_mentioned	correct	ok	not_mentioned	released	option_probability
Clef	imcs21	test	10113063	symptom_202	10113063	0.0153108	17.328233334003016	not_mentioned	0.8647	not_mentioned	correct	ok	not_mentioned	released	option_probability
Clef	imcs21	test	10113063	symptom_203	10113063	0.0153108	17.328233334003016	not_mentioned	0.9279	not_mentioned	correct	ok	not_mentioned	released	option_probability
Clef	imcs21	test	10113063	symptom_204	10113063	0.0153108	17.328233334003016	not_mentioned	0.9608	not_mentioned	correct	ok	not_mentioned	released	option_probability
Clef	imcs21	test	10113063	symptom_205	10113063	0.0153108	17.328233334003016	not_mentioned	0.965	not_mentioned	correct	ok	not_mentioned	released	option_probability
Clef	imcs21	test	10113063	symptom_206	10113063	0.0153108	17.328233334003016	not_mentioned	0.9635	not_mentioned	correct	ok	not_mentioned	released	option_probability
Clef	imcs21	test	10113063	symptom_207	10113063	0.0153108	17.328233334003016	not_mentioned	0.9597	not_mentioned	correct	ok	not_mentioned	released	option_probability
Clef	imcs21	test	10113063	symptom_208	10113063	0.0153108	17.328233334003016	not_mentioned	0.9563	not_mentioned	correct	ok	not_mentioned	released	option_probability
Clef	imcs21	test	10113063	symptom_209	10113063	0.0153108	17.328233334003016	not_mentioned	0.944	not_mentioned	correct	ok	not_mentioned	released	option_probability
Clef	imcs21	test	10113063	symptom_210	10113063	0.0153108	17.328233334003016	not_mentioned	0.9674	not_mentioned	correct	ok	not_mentioned	released	option_probability
Clef	imcs21	test	10113063	symptom_211	10113063	0.0153108	17.328233334003016	not_mentioned	0.901	not_mentioned	correct	ok	not_mentioned	released	option_probability
Clef	imcs21	test	10113063	symptom_212	10113063	0.0153108	17.328233334003016	not_mentioned	0.8483	not_mentioned	correct	ok	not_mentioned	released	option_probability
Clef	imcs21	test	10113063	symptom_213	10113063	0.0153108	17.328233334003016	not_mentioned	0.9336	not_mentioned	correct	ok	not_mentioned	released	option_probability
Clef	imcs21	test	10113063	symptom_214	10113063	0.0153108	17.328233334003016	not_mentioned	0.9522	not_mentioned	correct	ok	not_mentioned	released	option_probability
Clef	imcs21	test	10113063	symptom_215	10113063	0.0153108	17.328233334003016	not_mentioned	0.9325	not_mentioned	correct	ok	not_mentioned	released	option_probability
Clef	imcs21	test	10113063	symptom_216	10113063	0.0153108	17.328233334003016	not_mentioned	0.8318	not_mentioned	correct	ok	not_mentioned	released	option_probability
Clef	imcs21	test	10113063	symptom_217	10113063	0.0153108	17.328233334003016	not_mentioned	0.957	not_mentioned	correct	ok	not_mentioned	released	option_probability
Clef	imcs21	test	10113063	symptom_218	10113063	0.0153108	17.328233334003016	not_mentioned	0.9114	not_mentioned	correct	ok	not_mentioned	released	option_probability
Clef	imcs21	test	10113063	symptom_219	10113063	0.0153108	17.328233334003016	not_mentioned	0.9648	not_mentioned	correct	ok	not_mentioned	released	option_probability
Clef	imcs21	test	10113063	symptom_220	10113063	0.0153108	17.328233334003016	not_mentioned	0.9499	not_mentioned	correct	ok	not_mentioned	released	option_probability
Clef	imcs21	test	10113063	symptom_221	10113063	0.0153108	17.328233334003016	not_mentioned	0.9401	not_mentioned	correct	ok	not_mentioned	released	option_probability
Clef	imcs21	test	10113063	symptom_222	10113063	0.0153108	17.328233334003016	not_mentioned	0.8246	not_mentioned	correct	ok	not_mentioned	released	option_probability
Clef	imcs21	test	10113063	symptom_223	10113063	0.0153108	17.328233334003016	not_mentioned	0.8947	not_mentioned	correct	ok	not_mentioned	released	option_probability
Clef	imcs21	test	10113063	symptom_224	10113063	0.0153108	17.328233334003016	not_mentioned	0.9394	not_mentioned	correct	ok	not_mentioned	released	option_probability
Clef	imcs21	test	10113063	symptom_225	10113063	0.0153108	17.328233334003016	not_mentioned	0.7388	not_mentioned	correct	ok	not_mentioned	released	option_probability
Clef	imcs21	test	10113063	symptom_226	10113063	0.0153108	17.328233334003016	not_mentioned	0.9302	not_mentioned	correct	ok	not_mentioned	released	option_probability
Clef	imcs21	test	10113063	symptom_227	10113063	0.0153108	17.328233334003016	not_mentioned	0.9404	not_mentioned	correct	ok	not_mentioned	released	option_probability
Clef	imcs21	test	10113063	symptom_228	10113063	0.0153108	17.328233334003016	not_mentioned	0.9295	not_mentioned	correct	ok	not_mentioned	released	option_probability
Clef	imcs21	test	10113063	symptom_229	10113063	0.0153108	17.328233334003016	not_mentioned	0.9804	not_mentioned	correct	ok	not_mentioned	released	option_probability
Clef	imcs21	test	10113063	symptom_230	10113063	0.0153108	17.328233334003016	not_mentioned	0.9635	not_mentioned	correct	ok	not_mentioned	released	option_probability
Clef	imcs21	test	10113063	symptom_231	10113063	0.0153108	17.328233334003016	not_mentioned	0.8926	not_mentioned	correct	ok	not_mentioned	released	option_probability
Clef	imcs21	test	10113063	symptom_232	10113063	0.0153108	17.328233334003016	not_mentioned	0.8559	not_mentioned	correct	ok	not_mentioned	released	option_probability
Clef	imcs21	test	10113063	symptom_233	10113063	0.0153108	17.328233334003016	not_mentioned	0.9464	not_mentioned	correct	ok	not_mentioned	released	option_probability
Clef	imcs21	test	10113063	symptom_234	10113063	0.0153108	17.328233334003016	not_mentioned	0.9696	not_mentioned	correct	ok	not_mentioned	released	option_probability
Clef	imcs21	test	10113063	symptom_235	10113063	0.0153108	17.328233334003016	not_mentioned	0.8818	not_mentioned	correct	ok	not_mentioned	released	option_probability
Clef	imcs21	test	10113063	symptom_236	10113063	0.0153108	17.328233334003016	not_mentioned	0.9663	not_mentioned	correct	ok	not_mentioned	released	option_probability
Clef	imcs21	test	10113063	symptom_237	10113063	0.0153108	17.328233334003016	not_mentioned	0.8763	not_mentioned	correct	ok	not_mentioned	released	option_probability
Clef	imcs21	test	10113063	symptom_238	10113063	0.0153108	17.328233334003016	not_mentioned	0.9519	not_mentioned	correct	ok	not_mentioned	released	option_probability
Clef	imcs21	test	10113063	symptom_239	10113063	0.0153108	17.328233334003016	not_mentioned	0.9584	not_mentioned	correct	ok	not_mentioned	released	option_probability
Clef	imcs21	test	10113063	symptom_240	10113063	0.0153108	17.328233334003016	not_mentioned	0.9389	not_mentioned	correct	ok	not_mentioned	released	option_probability
Clef	imcs21	test	10113063	symptom_241	10113063	0.0153108	17.328233334003016	not_mentioned	0.9527	not_mentioned	correct	ok	not_mentioned	released	option_probability
Clef	imcs21	test	10113063	symptom_242	10113063	0.0153108	17.328233334003016	not_mentioned	0.9537	not_mentioned	correct	ok	not_mentioned	released	option_probability
Clef	imcs21	test	10113063	symptom_243	10113063	0.0153108	17.328233334003016	not_mentioned	0.9715	not_mentioned	correct	ok	not_mentioned	released	option_probability
Clef	imcs21	test	10113063	symptom_244	10113063	0.0153108	17.328233334003016	not_mentioned	0.9516	not_mentioned	correct	ok	not_mentioned	released	option_probability
Clef	imcs21	test	10113063	symptom_245	10113063	0.0153108	17.328233334003016	not_mentioned	0.9128000000000001	not_mentioned	correct	ok	not_mentioned	released	option_probability
Clef	imcs21	test	10113063	symptom_246	10113063	0.0153108	17.328233334003016	not_mentioned	0.9643	not_mentioned	correct	ok	not_mentioned	released	option_probability
Clef	imcs21	test	10113063	symptom_247	10113063	0.0153108	17.328233334003016	not_mentioned	0.9656	not_mentioned	correct	ok	not_mentioned	released	option_probability
Clef	imcs21	test	10113063	symptom_248	10113063	0.0153108	17.328233334003016	not_mentioned	0.8528	not_mentioned	correct	ok	not_mentioned	released	option_probability
Clef	imcs21	test	10113063	symptom_249	10113063	0.0153108	17.328233334003016	not_mentioned	0.9229	not_mentioned	correct	ok	not_mentioned	released	option_probability
Clef	imcs21	test	10113063	symptom_250	10113063	0.0153108	17.328233334003016	not_mentioned	0.9646	not_mentioned	correct	ok	not_mentioned	released	option_probability
Clef	imcs21	test	10113063	symptom_251	10113063	0.0153108	17.328233334003016	not_mentioned	0.917	not_mentioned	correct	ok	not_mentioned	released	option_probability
Clef	imcs21	test	10113063	symptom_252	10113063	0.0153108	17.328233334003016	not_mentioned	0.9672	not_mentioned	correct	ok	not_mentioned	released	option_probability
Clef	imcs21	test	10113063	symptom_253	10113063	0.0153108	17.328233334003016	not_mentioned	0.9701	not_mentioned	correct	ok	not_mentioned	released	option_probability
Clef	imcs21	test	10113063	symptom_254	10113063	0.0153108	17.328233334003016	not_mentioned	0.9653	not_mentioned	correct	ok	not_mentioned	released	option_probability
Clef	imcs21	test	10113063	symptom_255	10113063	0.0153108	17.328233334003016	not_mentioned	0.9614	not_mentioned	correct	ok	not_mentioned	released	option_probability
Clef	imcs21	test	10113063	symptom_256	10113063	0.0153108	17.328233334003016	not_mentioned	0.7519	not_mentioned	correct	ok	not_mentioned	released	option_probability
Clef	imcs21	test	10113063	symptom_257	10113063	0.0153108	17.328233334003016	not_mentioned	0.9763	not_mentioned	correct	ok	not_mentioned	released	option_probability
Clef	imcs21	test	10113063	symptom_258	10113063	0.0153108	17.328233334003016	not_mentioned	0.9664	not_mentioned	correct	ok	not_mentioned	released	option_probability
Clef	imcs21	test	10113063	symptom_259	10113063	0.0153108	17.328233334003016	not_mentioned	0.8989	not_mentioned	correct	ok	not_mentioned	released	option_probability
Clef	imcs21	test	10113063	symptom_260	10113063	0.0153108	17.328233334003016	not_mentioned	0.8233	not_mentioned	correct	ok	not_mentioned	released	option_probability
Clef	imcs21	test	10113063	symptom_261	10113063	0.0153108	17.328233334003016	not_mentioned	0.6704	not_mentioned	correct	ok	not_mentioned	released	option_probability
Clef	imcs21	test	10113063	symptom_262	10113063	0.0153108	17.328233334003016	not_mentioned	0.9104	not_mentioned	correct	ok	not_mentioned	released	option_probability
Clef	imcs21	test	10113063	symptom_263	10113063	0.0153108	17.328233334003016	not_mentioned	0.8894	not_mentioned	correct	ok	not_mentioned	released	option_probability
Clef	imcs21	test	10113063	symptom_264	10113063	0.0153108	17.328233334003016	not_mentioned	0.871	not_mentioned	correct	ok	not_mentioned	released	option_probability
Clef	imcs21	test	10113063	symptom_265	10113063	0.0153108	17.328233334003016	not_mentioned	0.9325	not_mentioned	correct	ok	not_mentioned	released	option_probability
Clef	imcs21	test	10113063	symptom_266	10113063	0.0153108	17.328233334003016	not_mentioned	0.9571	not_mentioned	correct	ok	not_mentioned	released	option_probability
Clef	imcs21	test	10113063	symptom_267	10113063	0.0153108	17.328233334003016	not_mentioned	0.9393	not_mentioned	correct	ok	not_mentioned	released	option_probability
Clef	imcs21	test	10113063	symptom_268	10113063	0.0153108	17.328233334003016	not_mentioned	0.9149	not_mentioned	correct	ok	not_mentioned	released	option_probability
Clef	imcs21	test	10113063	symptom_269	10113063	0.0153108	17.328233334003016	not_mentioned	0.9229	not_mentioned	correct	ok	not_mentioned	released	option_probability
Clef	imcs21	test	10113063	symptom_270	10113063	0.0153108	17.328233334003016	not_mentioned	0.8568	not_mentioned	correct	ok	not_mentioned	released	option_probability
Clef	imcs21	test	10113063	symptom_271	10113063	0.0153108	17.328233334003016	not_mentioned	0.8938	not_mentioned	correct	ok	not_mentioned	released	option_probability
Clef	imcs21	test	10113063	symptom_272	10113063	0.0153108	17.328233334003016	not_mentioned	0.9241	not_mentioned	correct	ok	not_mentioned	released	option_probability
Clef	imcs21	test	10113063	symptom_273	10113063	0.0153108	17.328233334003016	not_mentioned	0.8639	not_mentioned	correct	ok	not_mentioned	released	option_probability
Clef	imcs21	test	10113063	symptom_274	10113063	0.0153108	17.328233334003016	not_mentioned	0.9272	not_mentioned	correct	ok	not_mentioned	released	option_probability
Clef	imcs21	test	10113063	symptom_275	10113063	0.0153108	17.328233334003016	not_mentioned	0.6925	not_mentioned	correct	ok	not_mentioned	released	option_probability
Clef	imcs21	test	10113063	symptom_276	10113063	0.0153108	17.328233334003016	not_mentioned	0.9036	not_mentioned	correct	ok	not_mentioned	released	option_probability
Clef	imcs21	test	10113063	symptom_277	10113063	0.0153108	17.328233334003016	not_mentioned	0.9393	not_mentioned	correct	ok	not_mentioned	released	option_probability
Clef	imcs21	test	10113063	symptom_278	10113063	0.0153108	17.328233334003016	not_mentioned	0.9298	not_mentioned	correct	ok	not_mentioned	released	option_probability
Clef	imcs21	test	10113063	symptom_279	10113063	0.0153108	17.328233334003016	not_mentioned	0.9611	not_mentioned	correct	ok	not_mentioned	released	option_probability
Clef	imcs21	test	10113063	symptom_280	10113063	0.0153108	17.328233334003016	not_mentioned	0.9779	not_mentioned	correct	ok	not_mentioned	released	option_probability
Clef	imcs21	test	10113063	symptom_281	10113063	0.0153108	17.328233334003016	not_mentioned	0.946	not_mentioned	correct	ok	not_mentioned	released	option_probability
Clef	imcs21	test	10113063	symptom_282	10113063	0.0153108	17.328233334003016	not_mentioned	0.9474	not_mentioned	correct	ok	not_mentioned	released	option_probability
Clef	imcs21	test	10113063	symptom_283	10113063	0.0153108	17.328233334003016	not_mentioned	0.7247	not_mentioned	correct	ok	not_mentioned	released	option_probability
Clef	imcs21	test	10113063	symptom_284	10113063	0.0153108	17.328233334003016	not_mentioned	0.9445	not_mentioned	correct	ok	not_mentioned	released	option_probability
Clef	imcs21	test	10113063	symptom_285	10113063	0.0153108	17.328233334003016	not_mentioned	0.863	not_mentioned	correct	ok	not_mentioned	released	option_probability
Clef	imcs21	test	10113063	symptom_286	10113063	0.0153108	17.328233334003016	not_mentioned	0.9597	not_mentioned	correct	ok	not_mentioned	released	option_probability
Clef	imcs21	test	10113063	symptom_287	10113063	0.0153108	17.328233334003016	not_mentioned	0.9091	not_mentioned	correct	ok	not_mentioned	released	option_probability
Clef	imcs21	test	10113063	symptom_288	10113063	0.0153108	17.328233334003016	not_mentioned	0.9392	not_mentioned	correct	ok	not_mentioned	released	option_probability
Clef	imcs21	test	10113063	symptom_289	10113063	0.0153108	17.328233334003016	not_mentioned	0.9584	not_mentioned	correct	ok	not_mentioned	released	option_probability
Clef	imcs21	test	10113063	symptom_290	10113063	0.0153108	17.328233334003016	not_mentioned	0.9345	not_mentioned	correct	ok	not_mentioned	released	option_probability
Clef	imcs21	test	10113063	symptom_291	10113063	0.0153108	17.328233334003016	not_mentioned	0.8833	not_mentioned	correct	ok	not_mentioned	released	option_probability
Clef	imcs21	test	10113063	symptom_292	10113063	0.0153108	17.328233334003016	not_mentioned	0.953	not_mentioned	correct	ok	not_mentioned	released	option_probability
Clef	imcs21	test	10113063	symptom_293	10113063	0.0153108	17.328233334003016	not_mentioned	0.8139	not_mentioned	correct	ok	not_mentioned	released	option_probability
Clef	imcs21	test	10113063	symptom_294	10113063	0.0153108	17.328233334003016	not_mentioned	0.8981	not_mentioned	correct	ok	not_mentioned	released	option_probability
Clef	imcs21	test	10113063	symptom_295	10113063	0.0153108	17.328233334003016	not_mentioned	0.9042	not_mentioned	correct	ok	not_mentioned	released	option_probability
Clef	imcs21	test	10113063	symptom_296	10113063	0.0153108	17.328233334003016	not_mentioned	0.9388	not_mentioned	correct	ok	not_mentioned	released	option_probability
Clef	imcs21	test	10113063	symptom_297	10113063	0.0153108	17.328233334003016	not_mentioned	0.9356	not_mentioned	correct	ok	not_mentioned	released	option_probability
Clef	imcs21	test	10113063	symptom_298	10113063	0.0153108	17.328233334003016	not_mentioned	0.8554	not_mentioned	correct	ok	not_mentioned	released	option_probability
Clef	imcs21	test	10113063	symptom_299	10113063	0.0153108	17.328233334003016	not_mentioned	0.8562	not_mentioned	correct	ok	not_mentioned	released	option_probability
Clef	imcs21	test	10113063	symptom_300	10113063	0.0153108	17.328233334003016	not_mentioned	0.8262	not_mentioned	correct	ok	not_mentioned	released	option_probability
Clef	imcs21	test	10113063	symptom_301	10113063	0.0153108	17.328233334003016	not_mentioned	0.9400000000000001	not_mentioned	correct	ok	not_mentioned	released	option_probability
Clef	imcs21	test	10113063	symptom_302	10113063	0.0153108	17.328233334003016	not_mentioned	0.9758	not_mentioned	correct	ok	not_mentioned	released	option_probability
Clef	imcs21	test	10113063	symptom_303	10113063	0.0153108	17.328233334003016	not_mentioned	0.9663	not_mentioned	correct	ok	not_mentioned	released	option_probability
Clef	imcs21	test	10113063	symptom_304	10113063	0.0153108	17.328233334003016	not_mentioned	0.9117	not_mentioned	correct	ok	not_mentioned	released	option_probability
Clef	imcs21	test	10113063	symptom_305	10113063	0.0153108	17.328233334003016	not_mentioned	0.9707	not_mentioned	correct	ok	not_mentioned	released	option_probability
Clef	imcs21	test	10113063	symptom_306	10113063	0.0153108	17.328233334003016	not_mentioned	0.9082	not_mentioned	correct	ok	not_mentioned	released	option_probability
Clef	imcs21	test	10113063	symptom_307	10113063	0.0153108	17.328233334003016	not_mentioned	0.756	not_mentioned	correct	ok	not_mentioned	released	option_probability
Clef	imcs21	test	10113063	symptom_308	10113063	0.0153108	17.328233334003016	not_mentioned	0.9606	not_mentioned	correct	ok	not_mentioned	released	option_probability
Clef	imcs21	test	10113063	symptom_309	10113063	0.0153108	17.328233334003016	not_mentioned	0.9463	not_mentioned	correct	ok	not_mentioned	released	option_probability
Clef	imcs21	test	10113063	symptom_310	10113063	0.0153108	17.328233334003016	not_mentioned	0.9531	not_mentioned	correct	ok	not_mentioned	released	option_probability
Clef	imcs21	test	10113063	symptom_311	10113063	0.0153108	17.328233334003016	not_mentioned	0.9422	not_mentioned	correct	ok	not_mentioned	released	option_probability
Clef	imcs21	test	10113063	symptom_312	10113063	0.0153108	17.328233334003016	not_mentioned	0.9404	not_mentioned	correct	ok	not_mentioned	released	option_probability
Clef	imcs21	test	10113063	symptom_313	10113063	0.0153108	17.328233334003016	not_mentioned	0.9592	not_mentioned	correct	ok	not_mentioned	released	option_probability
Clef	imcs21	test	10113063	symptom_314	10113063	0.0153108	17.328233334003016	not_mentioned	0.9556	not_mentioned	correct	ok	not_mentioned	released	option_probability
Clef	imcs21	test	10113063	symptom_315	10113063	0.0153108	17.328233334003016	not_mentioned	0.9635	not_mentioned	correct	ok	not_mentioned	released	option_probability
Clef	imcs21	test	10113063	symptom_316	10113063	0.0153108	17.328233334003016	not_mentioned	0.9324	not_mentioned	correct	ok	not_mentioned	released	option_probability
Clef	imcs21	test	10113063	symptom_317	10113063	0.0153108	17.328233334003016	not_mentioned	0.9585	not_mentioned	correct	ok	not_mentioned	released	option_probability
Clef	imcs21	test	10113063	symptom_318	10113063	0.0153108	17.328233334003016	not_mentioned	0.918	not_mentioned	correct	ok	not_mentioned	released	option_probability
Clef	imcs21	test	10113063	symptom_319	10113063	0.0153108	17.328233334003016	not_mentioned	0.9318	not_mentioned	correct	ok	not_mentioned	released	option_probability
Clef	imcs21	test	10113063	symptom_320	10113063	0.0153108	17.328233334003016	not_mentioned	0.6932	not_mentioned	correct	ok	not_mentioned	released	option_probability
Clef	imcs21	test	10113063	symptom_321	10113063	0.0153108	17.328233334003016	not_mentioned	0.915	not_mentioned	correct	ok	not_mentioned	released	option_probability
Clef	imcs21	test	10113063	symptom_322	10113063	0.0153108	17.328233334003016	not_mentioned	0.9325	not_mentioned	correct	ok	not_mentioned	released	option_probability
Clef	imcs21	test	10113063	symptom_323	10113063	0.0153108	17.328233334003016	not_mentioned	0.8879	not_mentioned	correct	ok	not_mentioned	released	option_probability
Clef	imcs21	test	10113063	symptom_324	10113063	0.0153108	17.328233334003016	not_mentioned	0.954	not_mentioned	correct	ok	not_mentioned	released	option_probability
Clef	imcs21	test	10113063	symptom_325	10113063	0.0153108	17.328233334003016	not_mentioned	0.9126	not_mentioned	correct	ok	not_mentioned	released	option_probability
Clef	imcs21	test	10113063	symptom_326	10113063	0.0153108	17.328233334003016	not_mentioned	0.904	not_mentioned	correct	ok	not_mentioned	released	option_probability
Clef	imcs21	test	10113063	symptom_327	10113063	0.0153108	17.328233334003016	not_mentioned	0.7426	not_mentioned	correct	ok	not_mentioned	released	option_probability
Clef	imcs21	test	10113063	symptom_328	10113063	0.0153108	17.328233334003016	not_mentioned	0.8396	not_mentioned	correct	ok	not_mentioned	released	option_probability
Clef	imcs21	test	10113063	symptom_329	10113063	0.0153108	17.328233334003016	not_mentioned	0.8146	not_mentioned	correct	ok	not_mentioned	released	option_probability
Clef	imcs21	test	10113063	symptom_330	10113063	0.0153108	17.328233334003016	not_mentioned	0.8993	not_mentioned	correct	ok	not_mentioned	released	option_probability
Clef	imcs21	test	10115809	symptom_000	10115809	0.01538424	19.67111337510869	not_mentioned	0.5979	not_mentioned	correct	ok	not_mentioned	released	option_probability
Clef	imcs21	test	10115809	symptom_001	10115809	0.01538424	19.67111337510869	not_mentioned	0.9493	not_mentioned	correct	ok	not_mentioned	released	option_probability
Clef	imcs21	test	10115809	symptom_002	10115809	0.01538424	19.67111337510869	not_mentioned	0.9055	not_mentioned	correct	ok	not_mentioned	released	option_probability
Clef	imcs21	test	10115809	symptom_003	10115809	0.01538424	19.67111337510869	not_mentioned	0.8934	not_mentioned	correct	ok	not_mentioned	released	option_probability
Clef	imcs21	test	10115809	symptom_004	10115809	0.01538424	19.67111337510869	positive	0.9512	uncertain	incorrect	ok	uncertain	released	option_probability
Clef	imcs21	test	10115809	symptom_005	10115809	0.01538424	19.67111337510869	not_mentioned	0.9685	not_mentioned	correct	ok	not_mentioned	released	option_probability
Clef	imcs21	test	10115809	symptom_006	10115809	0.01538424	19.67111337510869	not_mentioned	0.785	not_mentioned	correct	ok	not_mentioned	released	option_probability
Clef	imcs21	test	10115809	symptom_007	10115809	0.01538424	19.67111337510869	not_mentioned	0.9563	not_mentioned	correct	ok	not_mentioned	released	option_probability
Clef	imcs21	test	10115809	symptom_008	10115809	0.01538424	19.67111337510869	positive	0.926	uncertain	incorrect	ok	uncertain	released	option_probability
Clef	imcs21	test	10115809	symptom_009	10115809	0.01538424	19.67111337510869	not_mentioned	0.7771	not_mentioned	correct	ok	not_mentioned	released	option_probability
Clef	imcs21	test	10115809	symptom_010	10115809	0.01538424	19.67111337510869	uncertain	0.4325	uncertain	correct	ok	uncertain	released	option_probability
Clef	imcs21	test	10115809	symptom_011	10115809	0.01538424	19.67111337510869	not_mentioned	0.531	not_mentioned	correct	ok	not_mentioned	released	option_probability
Clef	imcs21	test	10115809	symptom_012	10115809	0.01538424	19.67111337510869	not_mentioned	0.8169	not_mentioned	correct	ok	not_mentioned	released	option_probability
Clef	imcs21	test	10115809	symptom_013	10115809	0.01538424	19.67111337510869	not_mentioned	0.8332	not_mentioned	correct	ok	not_mentioned	released	option_probability
Clef	imcs21	test	10115809	symptom_014	10115809	0.01538424	19.67111337510869	not_mentioned	0.8054	not_mentioned	correct	ok	not_mentioned	released	option_probability
Clef	imcs21	test	10115809	symptom_015	10115809	0.01538424	19.67111337510869	not_mentioned	0.9198	not_mentioned	correct	ok	not_mentioned	released	option_probability
Clef	imcs21	test	10115809	symptom_016	10115809	0.01538424	19.67111337510869	not_mentioned	0.7335	not_mentioned	correct	ok	not_mentioned	released	option_probability
Clef	imcs21	test	10115809	symptom_017	10115809	0.01538424	19.67111337510869	not_mentioned	0.8179	not_mentioned	correct	ok	not_mentioned	released	option_probability
Clef	imcs21	test	10115809	symptom_018	10115809	0.01538424	19.67111337510869	not_mentioned	0.8601	not_mentioned	correct	ok	not_mentioned	released	option_probability
Clef	imcs21	test	10115809	symptom_019	10115809	0.01538424	19.67111337510869	not_mentioned	0.8795000000000001	not_mentioned	correct	ok	not_mentioned	released	option_probability
Clef	imcs21	test	10115809	symptom_020	10115809	0.01538424	19.67111337510869	negative	0.4921	not_mentioned	incorrect	ok	not_mentioned	released	option_probability
Clef	imcs21	test	10115809	symptom_021	10115809	0.01538424	19.67111337510869	not_mentioned	0.8612	not_mentioned	correct	ok	not_mentioned	released	option_probability
Clef	imcs21	test	10115809	symptom_022	10115809	0.01538424	19.67111337510869	not_mentioned	0.6818	not_mentioned	correct	ok	not_mentioned	released	option_probability
Clef	imcs21	test	10115809	symptom_023	10115809	0.01538424	19.67111337510869	not_mentioned	0.7542	not_mentioned	correct	ok	not_mentioned	released	option_probability
Clef	imcs21	test	10115809	symptom_024	10115809	0.01538424	19.67111337510869	not_mentioned	0.837	not_mentioned	correct	ok	not_mentioned	released	option_probability
Clef	imcs21	test	10115809	symptom_025	10115809	0.01538424	19.67111337510869	not_mentioned	0.8207	not_mentioned	correct	ok	not_mentioned	released	option_probability
Clef	imcs21	test	10115809	symptom_026	10115809	0.01538424	19.67111337510869	not_mentioned	0.8786	not_mentioned	correct	ok	not_mentioned	released	option_probability
Clef	imcs21	test	10115809	symptom_027	10115809	0.01538424	19.67111337510869	negative	0.4178	not_mentioned	incorrect	ok	not_mentioned	released	option_probability
Clef	imcs21	test	10115809	symptom_028	10115809	0.01538424	19.67111337510869	not_mentioned	0.7287	not_mentioned	correct	ok	not_mentioned	released	option_probability
Clef	imcs21	test	10115809	symptom_029	10115809	0.01538424	19.67111337510869	not_mentioned	0.7334	not_mentioned	correct	ok	not_mentioned	released	option_probability
Clef	imcs21	test	10115809	symptom_030	10115809	0.01538424	19.67111337510869	not_mentioned	0.918	not_mentioned	correct	ok	not_mentioned	released	option_probability
Clef	imcs21	test	10115809	symptom_031	10115809	0.01538424	19.67111337510869	negative	0.5902	not_mentioned	incorrect	ok	not_mentioned	released	option_probability
Clef	imcs21	test	10115809	symptom_032	10115809	0.01538424	19.67111337510869	uncertain	0.3601	positive	incorrect	ok	positive	released	option_probability
Clef	imcs21	test	10115809	symptom_033	10115809	0.01538424	19.67111337510869	not_mentioned	0.9400000000000001	not_mentioned	correct	ok	not_mentioned	released	option_probability
Clef	imcs21	test	10115809	symptom_034	10115809	0.01538424	19.67111337510869	not_mentioned	0.8108	not_mentioned	correct	ok	not_mentioned	released	option_probability
Clef	imcs21	test	10115809	symptom_035	10115809	0.01538424	19.67111337510869	not_mentioned	0.8969	not_mentioned	correct	ok	not_mentioned	released	option_probability
Clef	imcs21	test	10115809	symptom_036	10115809	0.01538424	19.67111337510869	not_mentioned	0.7937	not_mentioned	correct	ok	not_mentioned	released	option_probability
Clef	imcs21	test	10115809	symptom_037	10115809	0.01538424	19.67111337510869	not_mentioned	0.6378	not_mentioned	correct	ok	not_mentioned	released	option_probability
Clef	imcs21	test	10115809	symptom_038	10115809	0.01538424	19.67111337510869	not_mentioned	0.7889	not_mentioned	correct	ok	not_mentioned	released	option_probability
Clef	imcs21	test	10115809	symptom_039	10115809	0.01538424	19.67111337510869	not_mentioned	0.7315	not_mentioned	correct	ok	not_mentioned	released	option_probability
Clef	imcs21	test	10115809	symptom_040	10115809	0.01538424	19.67111337510869	not_mentioned	0.9145	not_mentioned	correct	ok	not_mentioned	released	option_probability
Clef	imcs21	test	10115809	symptom_041	10115809	0.01538424	19.67111337510869	not_mentioned	0.5203	not_mentioned	correct	ok	not_mentioned	released	option_probability
Clef	imcs21	test	10115809	symptom_042	10115809	0.01538424	19.67111337510869	not_mentioned	0.8167	not_mentioned	correct	ok	not_mentioned	released	option_probability
Clef	imcs21	test	10115809	symptom_043	10115809	0.01538424	19.67111337510869	not_mentioned	0.8688	not_mentioned	correct	ok	not_mentioned	released	option_probability
Clef	imcs21	test	10115809	symptom_044	10115809	0.01538424	19.67111337510869	not_mentioned	0.7399	not_mentioned	correct	ok	not_mentioned	released	option_probability
Clef	imcs21	test	10115809	symptom_045	10115809	0.01538424	19.67111337510869	not_mentioned	0.7852	not_mentioned	correct	ok	not_mentioned	released	option_probability
Clef	imcs21	test	10115809	symptom_046	10115809	0.01538424	19.67111337510869	not_mentioned	0.914	not_mentioned	correct	ok	not_mentioned	released	option_probability
Clef	imcs21	test	10115809	symptom_047	10115809	0.01538424	19.67111337510869	not_mentioned	0.737	not_mentioned	correct	ok	not_mentioned	released	option_probability
Clef	imcs21	test	10115809	symptom_048	10115809	0.01538424	19.67111337510869	not_mentioned	0.8612	not_mentioned	correct	ok	not_mentioned	released	option_probability
Clef	imcs21	test	10115809	symptom_049	10115809	0.01538424	19.67111337510869	not_mentioned	0.9308	not_mentioned	correct	ok	not_mentioned	released	option_probability
Clef	imcs21	test	10115809	symptom_050	10115809	0.01538424	19.67111337510869	not_mentioned	0.7446	not_mentioned	correct	ok	not_mentioned	released	option_probability
Clef	imcs21	test	10115809	symptom_051	10115809	0.01538424	19.67111337510869	not_mentioned	0.8556	not_mentioned	correct	ok	not_mentioned	released	option_probability
Clef	imcs21	test	10115809	symptom_052	10115809	0.01538424	19.67111337510869	not_mentioned	0.8946	not_mentioned	correct	ok	not_mentioned	released	option_probability
Clef	imcs21	test	10115809	symptom_053	10115809	0.01538424	19.67111337510869	negative	0.9436	negative	correct	ok	negative	released	option_probability
Clef	imcs21	test	10115809	symptom_054	10115809	0.01538424	19.67111337510869	not_mentioned	0.8182	not_mentioned	correct	ok	not_mentioned	released	option_probability
Clef	imcs21	test	10115809	symptom_055	10115809	0.01538424	19.67111337510869	not_mentioned	0.8952	not_mentioned	correct	ok	not_mentioned	released	option_probability
Clef	imcs21	test	10115809	symptom_056	10115809	0.01538424	19.67111337510869	negative	0.6146	uncertain	incorrect	ok	uncertain	released	option_probability
Clef	imcs21	test	10115809	symptom_057	10115809	0.01538424	19.67111337510869	not_mentioned	0.7776	not_mentioned	correct	ok	not_mentioned	released	option_probability
Clef	imcs21	test	10115809	symptom_058	10115809	0.01538424	19.67111337510869	not_mentioned	0.6975	not_mentioned	correct	ok	not_mentioned	released	option_probability
Clef	imcs21	test	10115809	symptom_059	10115809	0.01538424	19.67111337510869	not_mentioned	0.8558	not_mentioned	correct	ok	not_mentioned	released	option_probability
Clef	imcs21	test	10115809	symptom_060	10115809	0.01538424	19.67111337510869	not_mentioned	0.7598	not_mentioned	correct	ok	not_mentioned	released	option_probability
Clef	imcs21	test	10115809	symptom_061	10115809	0.01538424	19.67111337510869	not_mentioned	0.9036	not_mentioned	correct	ok	not_mentioned	released	option_probability
Clef	imcs21	test	10115809	symptom_062	10115809	0.01538424	19.67111337510869	not_mentioned	0.7905	not_mentioned	correct	ok	not_mentioned	released	option_probability
Clef	imcs21	test	10115809	symptom_063	10115809	0.01538424	19.67111337510869	not_mentioned	0.5808	not_mentioned	correct	ok	not_mentioned	released	option_probability
Clef	imcs21	test	10115809	symptom_064	10115809	0.01538424	19.67111337510869	not_mentioned	0.6113	not_mentioned	correct	ok	not_mentioned	released	option_probability
Clef	imcs21	test	10115809	symptom_065	10115809	0.01538424	19.67111337510869	not_mentioned	0.9551	not_mentioned	correct	ok	not_mentioned	released	option_probability
Clef	imcs21	test	10115809	symptom_066	10115809	0.01538424	19.67111337510869	negative	0.4775	not_mentioned	incorrect	ok	not_mentioned	released	option_probability
Clef	imcs21	test	10115809	symptom_067	10115809	0.01538424	19.67111337510869	uncertain	0.5674	uncertain	correct	ok	uncertain	released	option_probability
Clef	imcs21	test	10115809	symptom_068	10115809	0.01538424	19.67111337510869	not_mentioned	0.8218	not_mentioned	correct	ok	not_mentioned	released	option_probability
Clef	imcs21	test	10115809	symptom_069	10115809	0.01538424	19.67111337510869	not_mentioned	0.5396000000000001	uncertain	incorrect	ok	uncertain	released	option_probability
Clef	imcs21	test	10115809	symptom_070	10115809	0.01538424	19.67111337510869	not_mentioned	0.8788	not_mentioned	correct	ok	not_mentioned	released	option_probability
Clef	imcs21	test	10115809	symptom_071	10115809	0.01538424	19.67111337510869	not_mentioned	0.502	not_mentioned	correct	ok	not_mentioned	released	option_probability
Clef	imcs21	test	10115809	symptom_072	10115809	0.01538424	19.67111337510869	not_mentioned	0.873	not_mentioned	correct	ok	not_mentioned	released	option_probability
Clef	imcs21	test	10115809	symptom_073	10115809	0.01538424	19.67111337510869	not_mentioned	0.8474	not_mentioned	correct	ok	not_mentioned	released	option_probability
Clef	imcs21	test	10115809	symptom_074	10115809	0.01538424	19.67111337510869	not_mentioned	0.7323000000000001	not_mentioned	correct	ok	not_mentioned	released	option_probability
Clef	imcs21	test	10115809	symptom_075	10115809	0.01538424	19.67111337510869	not_mentioned	0.6788	not_mentioned	correct	ok	not_mentioned	released	option_probability
Clef	imcs21	test	10115809	symptom_076	10115809	0.01538424	19.67111337510869	not_mentioned	0.8644	not_mentioned	correct	ok	not_mentioned	released	option_probability
Clef	imcs21	test	10115809	symptom_077	10115809	0.01538424	19.67111337510869	not_mentioned	0.8594	not_mentioned	correct	ok	not_mentioned	released	option_probability
Clef	imcs21	test	10115809	symptom_078	10115809	0.01538424	19.67111337510869	not_mentioned	0.8103	not_mentioned	correct	ok	not_mentioned	released	option_probability
Clef	imcs21	test	10115809	symptom_079	10115809	0.01538424	19.67111337510869	not_mentioned	0.6027	not_mentioned	correct	ok	not_mentioned	released	option_probability
Clef	imcs21	test	10115809	symptom_080	10115809	0.01538424	19.67111337510869	not_mentioned	0.89	not_mentioned	correct	ok	not_mentioned	released	option_probability
Clef	imcs21	test	10115809	symptom_081	10115809	0.01538424	19.67111337510869	not_mentioned	0.4767	uncertain	incorrect	ok	uncertain	released	option_probability
Clef	imcs21	test	10115809	symptom_082	10115809	0.01538424	19.67111337510869	not_mentioned	0.866	not_mentioned	correct	ok	not_mentioned	released	option_probability
Clef	imcs21	test	10115809	symptom_083	10115809	0.01538424	19.67111337510869	not_mentioned	0.8462	not_mentioned	correct	ok	not_mentioned	released	option_probability
Clef	imcs21	test	10115809	symptom_084	10115809	0.01538424	19.67111337510869	not_mentioned	0.8389	not_mentioned	correct	ok	not_mentioned	released	option_probability
Clef	imcs21	test	10115809	symptom_085	10115809	0.01538424	19.67111337510869	not_mentioned	0.5405	not_mentioned	correct	ok	not_mentioned	released	option_probability
Clef	imcs21	test	10115809	symptom_086	10115809	0.01538424	19.67111337510869	not_mentioned	0.5662	not_mentioned	correct	ok	not_mentioned	released	option_probability
Clef	imcs21	test	10115809	symptom_087	10115809	0.01538424	19.67111337510869	not_mentioned	0.8542	not_mentioned	correct	ok	not_mentioned	released	option_probability
Clef	imcs21	test	10115809	symptom_088	10115809	0.01538424	19.67111337510869	not_mentioned	0.8115	not_mentioned	correct	ok	not_mentioned	released	option_probability
Clef	imcs21	test	10115809	symptom_089	10115809	0.01538424	19.67111337510869	not_mentioned	0.7087	not_mentioned	correct	ok	not_mentioned	released	option_probability
Clef	imcs21	test	10115809	symptom_090	10115809	0.01538424	19.67111337510869	not_mentioned	0.7859	not_mentioned	correct	ok	not_mentioned	released	option_probability
Clef	imcs21	test	10115809	symptom_091	10115809	0.01538424	19.67111337510869	not_mentioned	0.9075	not_mentioned	correct	ok	not_mentioned	released	option_probability
Clef	imcs21	test	10115809	symptom_092	10115809	0.01538424	19.67111337510869	not_mentioned	0.4014	not_mentioned	correct	ok	not_mentioned	released	option_probability
Clef	imcs21	test	10115809	symptom_093	10115809	0.01538424	19.67111337510869	not_mentioned	0.9101	not_mentioned	correct	ok	not_mentioned	released	option_probability
Clef	imcs21	test	10115809	symptom_094	10115809	0.01538424	19.67111337510869	not_mentioned	0.7534	not_mentioned	correct	ok	not_mentioned	released	option_probability
Clef	imcs21	test	10115809	symptom_095	10115809	0.01538424	19.67111337510869	not_mentioned	0.7932	not_mentioned	correct	ok	not_mentioned	released	option_probability
Clef	imcs21	test	10115809	symptom_096	10115809	0.01538424	19.67111337510869	not_mentioned	0.8035	not_mentioned	correct	ok	not_mentioned	released	option_probability
Clef	imcs21	test	10115809	symptom_097	10115809	0.01538424	19.67111337510869	not_mentioned	0.8617	not_mentioned	correct	ok	not_mentioned	released	option_probability
Clef	imcs21	test	10115809	symptom_098	10115809	0.01538424	19.67111337510869	not_mentioned	0.7095	not_mentioned	correct	ok	not_mentioned	released	option_probability
Clef	imcs21	test	10115809	symptom_099	10115809	0.01538424	19.67111337510869	not_mentioned	0.4363	not_mentioned	correct	ok	not_mentioned	released	option_probability
Clef	imcs21	test	10115809	symptom_100	10115809	0.01538424	19.67111337510869	not_mentioned	0.6418	not_mentioned	correct	ok	not_mentioned	released	option_probability
Clef	imcs21	test	10115809	symptom_101	10115809	0.01538424	19.67111337510869	not_mentioned	0.7572	not_mentioned	correct	ok	not_mentioned	released	option_probability
Clef	imcs21	test	10115809	symptom_102	10115809	0.01538424	19.67111337510869	not_mentioned	0.8785	not_mentioned	correct	ok	not_mentioned	released	option_probability
Clef	imcs21	test	10115809	symptom_103	10115809	0.01538424	19.67111337510869	not_mentioned	0.9163	not_mentioned	correct	ok	not_mentioned	released	option_probability
Clef	imcs21	test	10115809	symptom_104	10115809	0.01538424	19.67111337510869	not_mentioned	0.9131	not_mentioned	correct	ok	not_mentioned	released	option_probability
Clef	imcs21	test	10115809	symptom_105	10115809	0.01538424	19.67111337510869	not_mentioned	0.8072	not_mentioned	correct	ok	not_mentioned	released	option_probability
Clef	imcs21	test	10115809	symptom_106	10115809	0.01538424	19.67111337510869	not_mentioned	0.7654	not_mentioned	correct	ok	not_mentioned	released	option_probability
Clef	imcs21	test	10115809	symptom_107	10115809	0.01538424	19.67111337510869	not_mentioned	0.604	not_mentioned	correct	ok	not_mentioned	released	option_probability
Clef	imcs21	test	10115809	symptom_108	10115809	0.01538424	19.67111337510869	not_mentioned	0.678	not_mentioned	correct	ok	not_mentioned	released	option_probability
Clef	imcs21	test	10115809	symptom_109	10115809	0.01538424	19.67111337510869	not_mentioned	0.7205	not_mentioned	correct	ok	not_mentioned	released	option_probability
Clef	imcs21	test	10115809	symptom_110	10115809	0.01538424	19.67111337510869	not_mentioned	0.6764	not_mentioned	correct	ok	not_mentioned	released	option_probability
Clef	imcs21	test	10115809	symptom_111	10115809	0.01538424	19.67111337510869	not_mentioned	0.3813	not_mentioned	correct	ok	not_mentioned	released	option_probability
Clef	imcs21	test	10115809	symptom_112	10115809	0.01538424	19.67111337510869	not_mentioned	0.9203	not_mentioned	correct	ok	not_mentioned	released	option_probability
Clef	imcs21	test	10115809	symptom_113	10115809	0.01538424	19.67111337510869	not_mentioned	0.7832	not_mentioned	correct	ok	not_mentioned	released	option_probability
Clef	imcs21	test	10115809	symptom_114	10115809	0.01538424	19.67111337510869	not_mentioned	0.7972	not_mentioned	correct	ok	not_mentioned	released	option_probability
Clef	imcs21	test	10115809	symptom_115	10115809	0.01538424	19.67111337510869	not_mentioned	0.7033	not_mentioned	correct	ok	not_mentioned	released	option_probability
Clef	imcs21	test	10115809	symptom_116	10115809	0.01538424	19.67111337510869	not_mentioned	0.7817	not_mentioned	correct	ok	not_mentioned	released	option_probability
Clef	imcs21	test	10115809	symptom_117	10115809	0.01538424	19.67111337510869	not_mentioned	0.856	not_mentioned	correct	ok	not_mentioned	released	option_probability
Clef	imcs21	test	10115809	symptom_118	10115809	0.01538424	19.67111337510869	not_mentioned	0.8911	not_mentioned	correct	ok	not_mentioned	released	option_probability
Clef	imcs21	test	10115809	symptom_119	10115809	0.01538424	19.67111337510869	not_mentioned	0.7511	not_mentioned	correct	ok	not_mentioned	released	option_probability
Clef	imcs21	test	10115809	symptom_120	10115809	0.01538424	19.67111337510869	not_mentioned	0.8567	not_mentioned	correct	ok	not_mentioned	released	option_probability
Clef	imcs21	test	10115809	symptom_121	10115809	0.01538424	19.67111337510869	not_mentioned	0.6489	not_mentioned	correct	ok	not_mentioned	released	option_probability
Clef	imcs21	test	10115809	symptom_122	10115809	0.01538424	19.67111337510869	not_mentioned	0.6855	not_mentioned	correct	ok	not_mentioned	released	option_probability
Clef	imcs21	test	10115809	symptom_123	10115809	0.01538424	19.67111337510869	not_mentioned	0.3743	not_mentioned	correct	ok	not_mentioned	released	option_probability
Clef	imcs21	test	10115809	symptom_124	10115809	0.01538424	19.67111337510869	negative	0.6751	not_mentioned	incorrect	ok	not_mentioned	released	option_probability
Clef	imcs21	test	10115809	symptom_125	10115809	0.01538424	19.67111337510869	not_mentioned	0.7588	not_mentioned	correct	ok	not_mentioned	released	option_probability
Clef	imcs21	test	10115809	symptom_126	10115809	0.01538424	19.67111337510869	not_mentioned	0.8618	not_mentioned	correct	ok	not_mentioned	released	option_probability
Clef	imcs21	test	10115809	symptom_127	10115809	0.01538424	19.67111337510869	not_mentioned	0.7738	not_mentioned	correct	ok	not_mentioned	released	option_probability
Clef	imcs21	test	10115809	symptom_128	10115809	0.01538424	19.67111337510869	not_mentioned	0.6796	not_mentioned	correct	ok	not_mentioned	released	option_probability
Clef	imcs21	test	10115809	symptom_129	10115809	0.01538424	19.67111337510869	not_mentioned	0.8822	not_mentioned	correct	ok	not_mentioned	released	option_probability
Clef	imcs21	test	10115809	symptom_130	10115809	0.01538424	19.67111337510869	not_mentioned	0.9371	not_mentioned	correct	ok	not_mentioned	released	option_probability
Clef	imcs21	test	10115809	symptom_131	10115809	0.01538424	19.67111337510869	not_mentioned	0.6854	not_mentioned	correct	ok	not_mentioned	released	option_probability
Clef	imcs21	test	10115809	symptom_132	10115809	0.01538424	19.67111337510869	not_mentioned	0.9368	not_mentioned	correct	ok	not_mentioned	released	option_probability
Clef	imcs21	test	10115809	symptom_133	10115809	0.01538424	19.67111337510869	not_mentioned	0.528	not_mentioned	correct	ok	not_mentioned	released	option_probability
Clef	imcs21	test	10115809	symptom_134	10115809	0.01538424	19.67111337510869	not_mentioned	0.9471	not_mentioned	correct	ok	not_mentioned	released	option_probability
Clef	imcs21	test	10115809	symptom_135	10115809	0.01538424	19.67111337510869	not_mentioned	0.8462	not_mentioned	correct	ok	not_mentioned	released	option_probability
Clef	imcs21	test	10115809	symptom_136	10115809	0.01538424	19.67111337510869	not_mentioned	0.8283	not_mentioned	correct	ok	not_mentioned	released	option_probability
Clef	imcs21	test	10115809	symptom_137	10115809	0.01538424	19.67111337510869	not_mentioned	0.8641	not_mentioned	correct	ok	not_mentioned	released	option_probability
Clef	imcs21	test	10115809	symptom_138	10115809	0.01538424	19.67111337510869	not_mentioned	0.719	not_mentioned	correct	ok	not_mentioned	released	option_probability
Clef	imcs21	test	10115809	symptom_139	10115809	0.01538424	19.67111337510869	not_mentioned	0.94	not_mentioned	correct	ok	not_mentioned	released	option_probability
Clef	imcs21	test	10115809	symptom_140	10115809	0.01538424	19.67111337510869	not_mentioned	0.888	not_mentioned	correct	ok	not_mentioned	released	option_probability
Clef	imcs21	test	10115809	symptom_141	10115809	0.01538424	19.67111337510869	not_mentioned	0.8455	not_mentioned	correct	ok	not_mentioned	released	option_probability
Clef	imcs21	test	10115809	symptom_142	10115809	0.01538424	19.67111337510869	not_mentioned	0.9145	not_mentioned	correct	ok	not_mentioned	released	option_probability
Clef	imcs21	test	10115809	symptom_143	10115809	0.01538424	19.67111337510869	not_mentioned	0.9031	not_mentioned	correct	ok	not_mentioned	released	option_probability
Clef	imcs21	test	10115809	symptom_144	10115809	0.01538424	19.67111337510869	not_mentioned	0.8797	not_mentioned	correct	ok	not_mentioned	released	option_probability
Clef	imcs21	test	10115809	symptom_145	10115809	0.01538424	19.67111337510869	not_mentioned	0.9104	not_mentioned	correct	ok	not_mentioned	released	option_probability
Clef	imcs21	test	10115809	symptom_146	10115809	0.01538424	19.67111337510869	not_mentioned	0.8509	not_mentioned	correct	ok	not_mentioned	released	option_probability
Clef	imcs21	test	10115809	symptom_147	10115809	0.01538424	19.67111337510869	not_mentioned	0.9141	not_mentioned	correct	ok	not_mentioned	released	option_probability
Clef	imcs21	test	10115809	symptom_148	10115809	0.01538424	19.67111337510869	not_mentioned	0.8637	not_mentioned	correct	ok	not_mentioned	released	option_probability
Clef	imcs21	test	10115809	symptom_149	10115809	0.01538424	19.67111337510869	uncertain	0.9508	not_mentioned	incorrect	ok	not_mentioned	released	option_probability
Clef	imcs21	test	10115809	symptom_150	10115809	0.01538424	19.67111337510869	not_mentioned	0.7682	not_mentioned	correct	ok	not_mentioned	released	option_probability
Clef	imcs21	test	10115809	symptom_151	10115809	0.01538424	19.67111337510869	not_mentioned	0.8227	not_mentioned	correct	ok	not_mentioned	released	option_probability
Clef	imcs21	test	10115809	symptom_152	10115809	0.01538424	19.67111337510869	not_mentioned	0.8333	not_mentioned	correct	ok	not_mentioned	released	option_probability
Clef	imcs21	test	10115809	symptom_153	10115809	0.01538424	19.67111337510869	not_mentioned	0.8852	not_mentioned	correct	ok	not_mentioned	released	option_probability
Clef	imcs21	test	10115809	symptom_154	10115809	0.01538424	19.67111337510869	not_mentioned	0.8089000000000001	not_mentioned	correct	ok	not_mentioned	released	option_probability
Clef	imcs21	test	10115809	symptom_155	10115809	0.01538424	19.67111337510869	not_mentioned	0.8361	not_mentioned	correct	ok	not_mentioned	released	option_probability
Clef	imcs21	test	10115809	symptom_156	10115809	0.01538424	19.67111337510869	not_mentioned	0.8564	not_mentioned	correct	ok	not_mentioned	released	option_probability
Clef	imcs21	test	10115809	symptom_157	10115809	0.01538424	19.67111337510869	not_mentioned	0.9271	not_mentioned	correct	ok	not_mentioned	released	option_probability
Clef	imcs21	test	10115809	symptom_158	10115809	0.01538424	19.67111337510869	not_mentioned	0.7477	not_mentioned	correct	ok	not_mentioned	released	option_probability
Clef	imcs21	test	10115809	symptom_159	10115809	0.01538424	19.67111337510869	not_mentioned	0.7758	not_mentioned	correct	ok	not_mentioned	released	option_probability
Clef	imcs21	test	10115809	symptom_160	10115809	0.01538424	19.67111337510869	not_mentioned	0.8039	not_mentioned	correct	ok	not_mentioned	released	option_probability
Clef	imcs21	test	10115809	symptom_161	10115809	0.01538424	19.67111337510869	not_mentioned	0.7388	not_mentioned	correct	ok	not_mentioned	released	option_probability
Clef	imcs21	test	10115809	symptom_162	10115809	0.01538424	19.67111337510869	not_mentioned	0.8526	not_mentioned	correct	ok	not_mentioned	released	option_probability
Clef	imcs21	test	10115809	symptom_163	10115809	0.01538424	19.67111337510869	not_mentioned	0.7129	not_mentioned	correct	ok	not_mentioned	released	option_probability
Clef	imcs21	test	10115809	symptom_164	10115809	0.01538424	19.67111337510869	not_mentioned	0.7799	not_mentioned	correct	ok	not_mentioned	released	option_probability
Clef	imcs21	test	10115809	symptom_165	10115809	0.01538424	19.67111337510869	not_mentioned	0.9091	not_mentioned	correct	ok	not_mentioned	released	option_probability
Clef	imcs21	test	10115809	symptom_166	10115809	0.01538424	19.67111337510869	not_mentioned	0.6409	not_mentioned	correct	ok	not_mentioned	released	option_probability
Clef	imcs21	test	10115809	symptom_167	10115809	0.01538424	19.67111337510869	not_mentioned	0.7484	not_mentioned	correct	ok	not_mentioned	released	option_probability
Clef	imcs21	test	10115809	symptom_168	10115809	0.01538424	19.67111337510869	not_mentioned	0.8976	not_mentioned	correct	ok	not_mentioned	released	option_probability
Clef	imcs21	test	10115809	symptom_169	10115809	0.01538424	19.67111337510869	not_mentioned	0.8951	not_mentioned	correct	ok	not_mentioned	released	option_probability
Clef	imcs21	test	10115809	symptom_170	10115809	0.01538424	19.67111337510869	not_mentioned	0.644	not_mentioned	correct	ok	not_mentioned	released	option_probability
Clef	imcs21	test	10115809	symptom_171	10115809	0.01538424	19.67111337510869	not_mentioned	0.7875	not_mentioned	correct	ok	not_mentioned	released	option_probability
Clef	imcs21	test	10115809	symptom_172	10115809	0.01538424	19.67111337510869	not_mentioned	0.7681	not_mentioned	correct	ok	not_mentioned	released	option_probability
Clef	imcs21	test	10115809	symptom_173	10115809	0.01538424	19.67111337510869	not_mentioned	0.5783	not_mentioned	correct	ok	not_mentioned	released	option_probability
Clef	imcs21	test	10115809	symptom_174	10115809	0.01538424	19.67111337510869	not_mentioned	0.8716	not_mentioned	correct	ok	not_mentioned	released	option_probability
Clef	imcs21	test	10115809	symptom_175	10115809	0.01538424	19.67111337510869	not_mentioned	0.7628	not_mentioned	correct	ok	not_mentioned	released	option_probability
Clef	imcs21	test	10115809	symptom_176	10115809	0.01538424	19.67111337510869	not_mentioned	0.8526	not_mentioned	correct	ok	not_mentioned	released	option_probability
Clef	imcs21	test	10115809	symptom_177	10115809	0.01538424	19.67111337510869	not_mentioned	0.7979	not_mentioned	correct	ok	not_mentioned	released	option_probability
Clef	imcs21	test	10115809	symptom_178	10115809	0.01538424	19.67111337510869	not_mentioned	0.9084	not_mentioned	correct	ok	not_mentioned	released	option_probability
Clef	imcs21	test	10115809	symptom_179	10115809	0.01538424	19.67111337510869	not_mentioned	0.6678	not_mentioned	correct	ok	not_mentioned	released	option_probability
Clef	imcs21	test	10115809	symptom_180	10115809	0.01538424	19.67111337510869	not_mentioned	0.8992	not_mentioned	correct	ok	not_mentioned	released	option_probability
Clef	imcs21	test	10115809	symptom_181	10115809	0.01538424	19.67111337510869	uncertain	0.6013	not_mentioned	incorrect	ok	not_mentioned	released	option_probability
Clef	imcs21	test	10115809	symptom_182	10115809	0.01538424	19.67111337510869	not_mentioned	0.5041	not_mentioned	correct	ok	not_mentioned	released	option_probability
Clef	imcs21	test	10115809	symptom_183	10115809	0.01538424	19.67111337510869	not_mentioned	0.8222	not_mentioned	correct	ok	not_mentioned	released	option_probability
Clef	imcs21	test	10115809	symptom_184	10115809	0.01538424	19.67111337510869	not_mentioned	0.9132	not_mentioned	correct	ok	not_mentioned	released	option_probability
Clef	imcs21	test	10115809	symptom_185	10115809	0.01538424	19.67111337510869	not_mentioned	0.7553	not_mentioned	correct	ok	not_mentioned	released	option_probability
Clef	imcs21	test	10115809	symptom_186	10115809	0.01538424	19.67111337510869	not_mentioned	0.8385	not_mentioned	correct	ok	not_mentioned	released	option_probability
Clef	imcs21	test	10115809	symptom_187	10115809	0.01538424	19.67111337510869	not_mentioned	0.855	not_mentioned	correct	ok	not_mentioned	released	option_probability
Clef	imcs21	test	10115809	symptom_188	10115809	0.01538424	19.67111337510869	not_mentioned	0.87	not_mentioned	correct	ok	not_mentioned	released	option_probability
Clef	imcs21	test	10115809	symptom_189	10115809	0.01538424	19.67111337510869	not_mentioned	0.674	not_mentioned	correct	ok	not_mentioned	released	option_probability
Clef	imcs21	test	10115809	symptom_190	10115809	0.01538424	19.67111337510869	not_mentioned	0.7382	not_mentioned	correct	ok	not_mentioned	released	option_probability
Clef	imcs21	test	10115809	symptom_191	10115809	0.01538424	19.67111337510869	not_mentioned	0.9161	not_mentioned	correct	ok	not_mentioned	released	option_probability
Clef	imcs21	test	10115809	symptom_192	10115809	0.01538424	19.67111337510869	not_mentioned	0.8073	not_mentioned	correct	ok	not_mentioned	released	option_probability
Clef	imcs21	test	10115809	symptom_193	10115809	0.01538424	19.67111337510869	not_mentioned	0.9531	not_mentioned	correct	ok	not_mentioned	released	option_probability
Clef	imcs21	test	10115809	symptom_194	10115809	0.01538424	19.67111337510869	not_mentioned	0.9689	not_mentioned	correct	ok	not_mentioned	released	option_probability
Clef	imcs21	test	10115809	symptom_195	10115809	0.01538424	19.67111337510869	not_mentioned	0.9797	not_mentioned	correct	ok	not_mentioned	released	option_probability
Clef	imcs21	test	10115809	symptom_196	10115809	0.01538424	19.67111337510869	not_mentioned	0.9836	not_mentioned	correct	ok	not_mentioned	released	option_probability
Clef	imcs21	test	10115809	symptom_197	10115809	0.01538424	19.67111337510869	not_mentioned	0.9748	not_mentioned	correct	ok	not_mentioned	released	option_probability
Clef	imcs21	test	10115809	symptom_198	10115809	0.01538424	19.67111337510869	not_mentioned	0.9745	not_mentioned	correct	ok	not_mentioned	released	option_probability
Clef	imcs21	test	10115809	symptom_199	10115809	0.01538424	19.67111337510869	not_mentioned	0.958	not_mentioned	correct	ok	not_mentioned	released	option_probability
Clef	imcs21	test	10115809	symptom_200	10115809	0.01538424	19.67111337510869	not_mentioned	0.9671	not_mentioned	correct	ok	not_mentioned	released	option_probability
Clef	imcs21	test	10115809	symptom_201	10115809	0.01538424	19.67111337510869	not_mentioned	0.9634	not_mentioned	correct	ok	not_mentioned	released	option_probability
Clef	imcs21	test	10115809	symptom_202	10115809	0.01538424	19.67111337510869	not_mentioned	0.9376	not_mentioned	correct	ok	not_mentioned	released	option_probability
Clef	imcs21	test	10115809	symptom_203	10115809	0.01538424	19.67111337510869	not_mentioned	0.9739	not_mentioned	correct	ok	not_mentioned	released	option_probability
Clef	imcs21	test	10115809	symptom_204	10115809	0.01538424	19.67111337510869	not_mentioned	0.9571	not_mentioned	correct	ok	not_mentioned	released	option_probability
Clef	imcs21	test	10115809	symptom_205	10115809	0.01538424	19.67111337510869	not_mentioned	0.962	not_mentioned	correct	ok	not_mentioned	released	option_probability
Clef	imcs21	test	10115809	symptom_206	10115809	0.01538424	19.67111337510869	not_mentioned	0.9714	not_mentioned	correct	ok	not_mentioned	released	option_probability
Clef	imcs21	test	10115809	symptom_207	10115809	0.01538424	19.67111337510869	not_mentioned	0.9725	not_mentioned	correct	ok	not_mentioned	released	option_probability
Clef	imcs21	test	10115809	symptom_208	10115809	0.01538424	19.67111337510869	not_mentioned	0.9536	not_mentioned	correct	ok	not_mentioned	released	option_probability
Clef	imcs21	test	10115809	symptom_209	10115809	0.01538424	19.67111337510869	not_mentioned	0.9641	not_mentioned	correct	ok	not_mentioned	released	option_probability
Clef	imcs21	test	10115809	symptom_210	10115809	0.01538424	19.67111337510869	not_mentioned	0.9369	not_mentioned	correct	ok	not_mentioned	released	option_probability
Clef	imcs21	test	10115809	symptom_211	10115809	0.01538424	19.67111337510869	not_mentioned	0.8863	not_mentioned	correct	ok	not_mentioned	released	option_probability
Clef	imcs21	test	10115809	symptom_212	10115809	0.01538424	19.67111337510869	not_mentioned	0.9625	not_mentioned	correct	ok	not_mentioned	released	option_probability
Clef	imcs21	test	10115809	symptom_213	10115809	0.01538424	19.67111337510869	not_mentioned	0.944	not_mentioned	correct	ok	not_mentioned	released	option_probability
Clef	imcs21	test	10115809	symptom_214	10115809	0.01538424	19.67111337510869	not_mentioned	0.9093	not_mentioned	correct	ok	not_mentioned	released	option_probability
Clef	imcs21	test	10115809	symptom_215	10115809	0.01538424	19.67111337510869	not_mentioned	0.9435	not_mentioned	correct	ok	not_mentioned	released	option_probability
Clef	imcs21	test	10115809	symptom_216	10115809	0.01538424	19.67111337510869	not_mentioned	0.9706	not_mentioned	correct	ok	not_mentioned	released	option_probability
Clef	imcs21	test	10115809	symptom_217	10115809	0.01538424	19.67111337510869	not_mentioned	0.9624	not_mentioned	correct	ok	not_mentioned	released	option_probability
Clef	imcs21	test	10115809	symptom_218	10115809	0.01538424	19.67111337510869	not_mentioned	0.956	not_mentioned	correct	ok	not_mentioned	released	option_probability
Clef	imcs21	test	10115809	symptom_219	10115809	0.01538424	19.67111337510869	not_mentioned	0.9772	not_mentioned	correct	ok	not_mentioned	released	option_probability
Clef	imcs21	test	10115809	symptom_220	10115809	0.01538424	19.67111337510869	not_mentioned	0.9571	not_mentioned	correct	ok	not_mentioned	released	option_probability
Clef	imcs21	test	10115809	symptom_221	10115809	0.01538424	19.67111337510869	not_mentioned	0.9546	not_mentioned	correct	ok	not_mentioned	released	option_probability
Clef	imcs21	test	10115809	symptom_222	10115809	0.01538424	19.67111337510869	not_mentioned	0.918	not_mentioned	correct	ok	not_mentioned	released	option_probability
Clef	imcs21	test	10115809	symptom_223	10115809	0.01538424	19.67111337510869	not_mentioned	0.9727	not_mentioned	correct	ok	not_mentioned	released	option_probability
Clef	imcs21	test	10115809	symptom_224	10115809	0.01538424	19.67111337510869	not_mentioned	0.9461	not_mentioned	correct	ok	not_mentioned	released	option_probability
Clef	imcs21	test	10115809	symptom_225	10115809	0.01538424	19.67111337510869	not_mentioned	0.7563	not_mentioned	correct	ok	not_mentioned	released	option_probability
Clef	imcs21	test	10115809	symptom_226	10115809	0.01538424	19.67111337510869	not_mentioned	0.9579	not_mentioned	correct	ok	not_mentioned	released	option_probability
Clef	imcs21	test	10115809	symptom_227	10115809	0.01538424	19.67111337510869	not_mentioned	0.9416	not_mentioned	correct	ok	not_mentioned	released	option_probability
Clef	imcs21	test	10115809	symptom_228	10115809	0.01538424	19.67111337510869	not_mentioned	0.8545	not_mentioned	correct	ok	not_mentioned	released	option_probability
Clef	imcs21	test	10115809	symptom_229	10115809	0.01538424	19.67111337510869	not_mentioned	0.98	not_mentioned	correct	ok	not_mentioned	released	option_probability
Clef	imcs21	test	10115809	symptom_230	10115809	0.01538424	19.67111337510869	not_mentioned	0.9499	not_mentioned	correct	ok	not_mentioned	released	option_probability
Clef	imcs21	test	10115809	symptom_231	10115809	0.01538424	19.67111337510869	not_mentioned	0.9678	not_mentioned	correct	ok	not_mentioned	released	option_probability
Clef	imcs21	test	10115809	symptom_232	10115809	0.01538424	19.67111337510869	not_mentioned	0.9033	not_mentioned	correct	ok	not_mentioned	released	option_probability
Clef	imcs21	test	10115809	symptom_233	10115809	0.01538424	19.67111337510869	not_mentioned	0.9656	not_mentioned	correct	ok	not_mentioned	released	option_probability
Clef	imcs21	test	10115809	symptom_234	10115809	0.01538424	19.67111337510869	not_mentioned	0.7796	not_mentioned	correct	ok	not_mentioned	released	option_probability
Clef	imcs21	test	10115809	symptom_235	10115809	0.01538424	19.67111337510869	not_mentioned	0.9096	not_mentioned	correct	ok	not_mentioned	released	option_probability
Clef	imcs21	test	10115809	symptom_236	10115809	0.01538424	19.67111337510869	not_mentioned	0.9601	not_mentioned	correct	ok	not_mentioned	released	option_probability
Clef	imcs21	test	10115809	symptom_237	10115809	0.01538424	19.67111337510869	not_mentioned	0.6806	not_mentioned	correct	ok	not_mentioned	released	option_probability
Clef	imcs21	test	10115809	symptom_238	10115809	0.01538424	19.67111337510869	not_mentioned	0.5988	not_mentioned	correct	ok	not_mentioned	released	option_probability
Clef	imcs21	test	10115809	symptom_239	10115809	0.01538424	19.67111337510869	not_mentioned	0.9779	not_mentioned	correct	ok	not_mentioned	released	option_probability
Clef	imcs21	test	10115809	symptom_240	10115809	0.01538424	19.67111337510869	not_mentioned	0.982	not_mentioned	correct	ok	not_mentioned	released	option_probability
Clef	imcs21	test	10115809	symptom_241	10115809	0.01538424	19.67111337510869	not_mentioned	0.9583	not_mentioned	correct	ok	not_mentioned	released	option_probability
Clef	imcs21	test	10115809	symptom_242	10115809	0.01538424	19.67111337510869	not_mentioned	0.9686	not_mentioned	correct	ok	not_mentioned	released	option_probability
Clef	imcs21	test	10115809	symptom_243	10115809	0.01538424	19.67111337510869	not_mentioned	0.9441	not_mentioned	correct	ok	not_mentioned	released	option_probability
Clef	imcs21	test	10115809	symptom_244	10115809	0.01538424	19.67111337510869	not_mentioned	0.962	not_mentioned	correct	ok	not_mentioned	released	option_probability
Clef	imcs21	test	10115809	symptom_245	10115809	0.01538424	19.67111337510869	not_mentioned	0.9136	not_mentioned	correct	ok	not_mentioned	released	option_probability
Clef	imcs21	test	10115809	symptom_246	10115809	0.01538424	19.67111337510869	not_mentioned	0.9426	not_mentioned	correct	ok	not_mentioned	released	option_probability
Clef	imcs21	test	10115809	symptom_247	10115809	0.01538424	19.67111337510869	not_mentioned	0.7225	not_mentioned	correct	ok	not_mentioned	released	option_probability
Clef	imcs21	test	10115809	symptom_248	10115809	0.01538424	19.67111337510869	not_mentioned	0.7966	not_mentioned	correct	ok	not_mentioned	released	option_probability
Clef	imcs21	test	10115809	symptom_249	10115809	0.01538424	19.67111337510869	not_mentioned	0.97	not_mentioned	correct	ok	not_mentioned	released	option_probability
Clef	imcs21	test	10115809	symptom_250	10115809	0.01538424	19.67111337510869	not_mentioned	0.9553	not_mentioned	correct	ok	not_mentioned	released	option_probability
Clef	imcs21	test	10115809	symptom_251	10115809	0.01538424	19.67111337510869	not_mentioned	0.925	not_mentioned	correct	ok	not_mentioned	released	option_probability
Clef	imcs21	test	10115809	symptom_252	10115809	0.01538424	19.67111337510869	not_mentioned	0.9261	not_mentioned	correct	ok	not_mentioned	released	option_probability
Clef	imcs21	test	10115809	symptom_253	10115809	0.01538424	19.67111337510869	not_mentioned	0.9581	not_mentioned	correct	ok	not_mentioned	released	option_probability
Clef	imcs21	test	10115809	symptom_254	10115809	0.01538424	19.67111337510869	not_mentioned	0.9312	not_mentioned	correct	ok	not_mentioned	released	option_probability
Clef	imcs21	test	10115809	symptom_255	10115809	0.01538424	19.67111337510869	not_mentioned	0.9352	not_mentioned	correct	ok	not_mentioned	released	option_probability
Clef	imcs21	test	10115809	symptom_256	10115809	0.01538424	19.67111337510869	not_mentioned	0.8053	not_mentioned	correct	ok	not_mentioned	released	option_probability
Clef	imcs21	test	10115809	symptom_257	10115809	0.01538424	19.67111337510869	not_mentioned	0.9825	not_mentioned	correct	ok	not_mentioned	released	option_probability
Clef	imcs21	test	10115809	symptom_258	10115809	0.01538424	19.67111337510869	not_mentioned	0.9757	not_mentioned	correct	ok	not_mentioned	released	option_probability
Clef	imcs21	test	10115809	symptom_259	10115809	0.01538424	19.67111337510869	not_mentioned	0.9301	not_mentioned	correct	ok	not_mentioned	released	option_probability
Clef	imcs21	test	10115809	symptom_260	10115809	0.01538424	19.67111337510869	not_mentioned	0.9017000000000001	not_mentioned	correct	ok	not_mentioned	released	option_probability
Clef	imcs21	test	10115809	symptom_261	10115809	0.01538424	19.67111337510869	not_mentioned	0.963	not_mentioned	correct	ok	not_mentioned	released	option_probability
Clef	imcs21	test	10115809	symptom_262	10115809	0.01538424	19.67111337510869	not_mentioned	0.8855	not_mentioned	correct	ok	not_mentioned	released	option_probability
Clef	imcs21	test	10115809	symptom_263	10115809	0.01538424	19.67111337510869	not_mentioned	0.916	not_mentioned	correct	ok	not_mentioned	released	option_probability
Clef	imcs21	test	10115809	symptom_264	10115809	0.01538424	19.67111337510869	not_mentioned	0.9456	not_mentioned	correct	ok	not_mentioned	released	option_probability
Clef	imcs21	test	10115809	symptom_265	10115809	0.01538424	19.67111337510869	not_mentioned	0.9017000000000001	not_mentioned	correct	ok	not_mentioned	released	option_probability
Clef	imcs21	test	10115809	symptom_266	10115809	0.01538424	19.67111337510869	not_mentioned	0.9456	not_mentioned	correct	ok	not_mentioned	released	option_probability
Clef	imcs21	test	10115809	symptom_267	10115809	0.01538424	19.67111337510869	not_mentioned	0.8942	not_mentioned	correct	ok	not_mentioned	released	option_probability
Clef	imcs21	test	10115809	symptom_268	10115809	0.01538424	19.67111337510869	not_mentioned	0.8993	not_mentioned	correct	ok	not_mentioned	released	option_probability
Clef	imcs21	test	10115809	symptom_269	10115809	0.01538424	19.67111337510869	not_mentioned	0.9577	not_mentioned	correct	ok	not_mentioned	released	option_probability
Clef	imcs21	test	10115809	symptom_270	10115809	0.01538424	19.67111337510869	not_mentioned	0.8691	not_mentioned	correct	ok	not_mentioned	released	option_probability
Clef	imcs21	test	10115809	symptom_271	10115809	0.01538424	19.67111337510869	not_mentioned	0.7147	not_mentioned	correct	ok	not_mentioned	released	option_probability
Clef	imcs21	test	10115809	symptom_272	10115809	0.01538424	19.67111337510869	not_mentioned	0.9737	not_mentioned	correct	ok	not_mentioned	released	option_probability
Clef	imcs21	test	10115809	symptom_273	10115809	0.01538424	19.67111337510869	not_mentioned	0.9507	not_mentioned	correct	ok	not_mentioned	released	option_probability
Clef	imcs21	test	10115809	symptom_274	10115809	0.01538424	19.67111337510869	not_mentioned	0.8897	not_mentioned	correct	ok	not_mentioned	released	option_probability
Clef	imcs21	test	10115809	symptom_275	10115809	0.01538424	19.67111337510869	not_mentioned	0.8599	not_mentioned	correct	ok	not_mentioned	released	option_probability
Clef	imcs21	test	10115809	symptom_276	10115809	0.01538424	19.67111337510869	not_mentioned	0.9532	not_mentioned	correct	ok	not_mentioned	released	option_probability
Clef	imcs21	test	10115809	symptom_277	10115809	0.01538424	19.67111337510869	not_mentioned	0.9539	not_mentioned	correct	ok	not_mentioned	released	option_probability
Clef	imcs21	test	10115809	symptom_278	10115809	0.01538424	19.67111337510869	not_mentioned	0.8713	not_mentioned	correct	ok	not_mentioned	released	option_probability
Clef	imcs21	test	10115809	symptom_279	10115809	0.01538424	19.67111337510869	not_mentioned	0.9323	not_mentioned	correct	ok	not_mentioned	released	option_probability
Clef	imcs21	test	10115809	symptom_280	10115809	0.01538424	19.67111337510869	not_mentioned	0.9777	not_mentioned	correct	ok	not_mentioned	released	option_probability
Clef	imcs21	test	10115809	symptom_281	10115809	0.01538424	19.67111337510869	not_mentioned	0.9199	not_mentioned	correct	ok	not_mentioned	released	option_probability
Clef	imcs21	test	10115809	symptom_282	10115809	0.01538424	19.67111337510869	not_mentioned	0.9318	not_mentioned	correct	ok	not_mentioned	released	option_probability
Clef	imcs21	test	10115809	symptom_283	10115809	0.01538424	19.67111337510869	not_mentioned	0.8941	not_mentioned	correct	ok	not_mentioned	released	option_probability
Clef	imcs21	test	10115809	symptom_284	10115809	0.01538424	19.67111337510869	not_mentioned	0.9045	not_mentioned	correct	ok	not_mentioned	released	option_probability
Clef	imcs21	test	10115809	symptom_285	10115809	0.01538424	19.67111337510869	not_mentioned	0.8622	not_mentioned	correct	ok	not_mentioned	released	option_probability
Clef	imcs21	test	10115809	symptom_286	10115809	0.01538424	19.67111337510869	not_mentioned	0.9135	not_mentioned	correct	ok	not_mentioned	released	option_probability
Clef	imcs21	test	10115809	symptom_287	10115809	0.01538424	19.67111337510869	not_mentioned	0.9717	not_mentioned	correct	ok	not_mentioned	released	option_probability
Clef	imcs21	test	10115809	symptom_288	10115809	0.01538424	19.67111337510869	not_mentioned	0.9444	not_mentioned	correct	ok	not_mentioned	released	option_probability
Clef	imcs21	test	10115809	symptom_289	10115809	0.01538424	19.67111337510869	not_mentioned	0.8301	not_mentioned	correct	ok	not_mentioned	released	option_probability
Clef	imcs21	test	10115809	symptom_290	10115809	0.01538424	19.67111337510869	not_mentioned	0.8432	not_mentioned	correct	ok	not_mentioned	released	option_probability
Clef	imcs21	test	10115809	symptom_291	10115809	0.01538424	19.67111337510869	not_mentioned	0.9668	not_mentioned	correct	ok	not_mentioned	released	option_probability
Clef	imcs21	test	10115809	symptom_292	10115809	0.01538424	19.67111337510869	not_mentioned	0.9061	not_mentioned	correct	ok	not_mentioned	released	option_probability
Clef	imcs21	test	10115809	symptom_293	10115809	0.01538424	19.67111337510869	not_mentioned	0.8359	not_mentioned	correct	ok	not_mentioned	released	option_probability
Clef	imcs21	test	10115809	symptom_294	10115809	0.01538424	19.67111337510869	not_mentioned	0.8628	not_mentioned	correct	ok	not_mentioned	released	option_probability
Clef	imcs21	test	10115809	symptom_295	10115809	0.01538424	19.67111337510869	not_mentioned	0.9779	not_mentioned	correct	ok	not_mentioned	released	option_probability
Clef	imcs21	test	10115809	symptom_296	10115809	0.01538424	19.67111337510869	not_mentioned	0.9721	not_mentioned	correct	ok	not_mentioned	released	option_probability
Clef	imcs21	test	10115809	symptom_297	10115809	0.01538424	19.67111337510869	not_mentioned	0.8757	not_mentioned	correct	ok	not_mentioned	released	option_probability
Clef	imcs21	test	10115809	symptom_298	10115809	0.01538424	19.67111337510869	not_mentioned	0.8631	not_mentioned	correct	ok	not_mentioned	released	option_probability
Clef	imcs21	test	10115809	symptom_299	10115809	0.01538424	19.67111337510869	not_mentioned	0.9491	not_mentioned	correct	ok	not_mentioned	released	option_probability
Clef	imcs21	test	10115809	symptom_300	10115809	0.01538424	19.67111337510869	not_mentioned	0.8812	not_mentioned	correct	ok	not_mentioned	released	option_probability
Clef	imcs21	test	10115809	symptom_301	10115809	0.01538424	19.67111337510869	not_mentioned	0.9319	not_mentioned	correct	ok	not_mentioned	released	option_probability
Clef	imcs21	test	10115809	symptom_302	10115809	0.01538424	19.67111337510869	not_mentioned	0.8476	not_mentioned	correct	ok	not_mentioned	released	option_probability
Clef	imcs21	test	10115809	symptom_303	10115809	0.01538424	19.67111337510869	not_mentioned	0.9505	not_mentioned	correct	ok	not_mentioned	released	option_probability
Clef	imcs21	test	10115809	symptom_304	10115809	0.01538424	19.67111337510869	not_mentioned	0.9267	not_mentioned	correct	ok	not_mentioned	released	option_probability
Clef	imcs21	test	10115809	symptom_305	10115809	0.01538424	19.67111337510869	not_mentioned	0.9641	not_mentioned	correct	ok	not_mentioned	released	option_probability
Clef	imcs21	test	10115809	symptom_306	10115809	0.01538424	19.67111337510869	not_mentioned	0.8753	not_mentioned	correct	ok	not_mentioned	released	option_probability
Clef	imcs21	test	10115809	symptom_307	10115809	0.01538424	19.67111337510869	not_mentioned	0.8369	not_mentioned	correct	ok	not_mentioned	released	option_probability
Clef	imcs21	test	10115809	symptom_308	10115809	0.01538424	19.67111337510869	not_mentioned	0.8664	not_mentioned	correct	ok	not_mentioned	released	option_probability
Clef	imcs21	test	10115809	symptom_309	10115809	0.01538424	19.67111337510869	not_mentioned	0.9522	not_mentioned	correct	ok	not_mentioned	released	option_probability
Clef	imcs21	test	10115809	symptom_310	10115809	0.01538424	19.67111337510869	not_mentioned	0.9249	not_mentioned	correct	ok	not_mentioned	released	option_probability
Clef	imcs21	test	10115809	symptom_311	10115809	0.01538424	19.67111337510869	not_mentioned	0.8922	not_mentioned	correct	ok	not_mentioned	released	option_probability
Clef	imcs21	test	10115809	symptom_312	10115809	0.01538424	19.67111337510869	not_mentioned	0.9376	not_mentioned	correct	ok	not_mentioned	released	option_probability
Clef	imcs21	test	10115809	symptom_313	10115809	0.01538424	19.67111337510869	not_mentioned	0.909	not_mentioned	correct	ok	not_mentioned	released	option_probability
Clef	imcs21	test	10115809	symptom_314	10115809	0.01538424	19.67111337510869	not_mentioned	0.9431	not_mentioned	correct	ok	not_mentioned	released	option_probability
Clef	imcs21	test	10115809	symptom_315	10115809	0.01538424	19.67111337510869	not_mentioned	0.757	not_mentioned	correct	ok	not_mentioned	released	option_probability
Clef	imcs21	test	10115809	symptom_316	10115809	0.01538424	19.67111337510869	not_mentioned	0.9246	not_mentioned	correct	ok	not_mentioned	released	option_probability
Clef	imcs21	test	10115809	symptom_317	10115809	0.01538424	19.67111337510869	not_mentioned	0.8614	not_mentioned	correct	ok	not_mentioned	released	option_probability
Clef	imcs21	test	10115809	symptom_318	10115809	0.01538424	19.67111337510869	not_mentioned	0.9629	not_mentioned	correct	ok	not_mentioned	released	option_probability
Clef	imcs21	test	10115809	symptom_319	10115809	0.01538424	19.67111337510869	not_mentioned	0.9318	not_mentioned	correct	ok	not_mentioned	released	option_probability
Clef	imcs21	test	10115809	symptom_320	10115809	0.01538424	19.67111337510869	not_mentioned	0.7554	not_mentioned	correct	ok	not_mentioned	released	option_probability
Clef	imcs21	test	10115809	symptom_321	10115809	0.01538424	19.67111337510869	not_mentioned	0.9612	not_mentioned	correct	ok	not_mentioned	released	option_probability
Clef	imcs21	test	10115809	symptom_322	10115809	0.01538424	19.67111337510869	not_mentioned	0.9502	not_mentioned	correct	ok	not_mentioned	released	option_probability
Clef	imcs21	test	10115809	symptom_323	10115809	0.01538424	19.67111337510869	not_mentioned	0.9709	not_mentioned	correct	ok	not_mentioned	released	option_probability
Clef	imcs21	test	10115809	symptom_324	10115809	0.01538424	19.67111337510869	not_mentioned	0.9667	not_mentioned	correct	ok	not_mentioned	released	option_probability
Clef	imcs21	test	10115809	symptom_325	10115809	0.01538424	19.67111337510869	not_mentioned	0.9633	not_mentioned	correct	ok	not_mentioned	released	option_probability
Clef	imcs21	test	10115809	symptom_326	10115809	0.01538424	19.67111337510869	not_mentioned	0.9337	not_mentioned	correct	ok	not_mentioned	released	option_probability
Clef	imcs21	test	10115809	symptom_327	10115809	0.01538424	19.67111337510869	not_mentioned	0.8866	not_mentioned	correct	ok	not_mentioned	released	option_probability
Clef	imcs21	test	10115809	symptom_328	10115809	0.01538424	19.67111337510869	not_mentioned	0.7923	not_mentioned	correct	ok	not_mentioned	released	option_probability
Clef	imcs21	test	10115809	symptom_329	10115809	0.01538424	19.67111337510869	not_mentioned	0.9347	not_mentioned	correct	ok	not_mentioned	released	option_probability
Clef	imcs21	test	10115809	symptom_330	10115809	0.01538424	19.67111337510869	not_mentioned	0.9548	not_mentioned	correct	ok	not_mentioned	released	option_probability
Clef	imcs21	test	10116027	symptom_000	10116027	0.015487919999999999	16.96713495790027	positive	0.9088	positive	correct	ok	positive	released	option_probability
Clef	imcs21	test	10116027	symptom_001	10116027	0.015487919999999999	16.96713495790027	positive	0.9629	positive	correct	ok	positive	released	option_probability
Clef	imcs21	test	10116027	symptom_002	10116027	0.015487919999999999	16.96713495790027	not_mentioned	0.7961	not_mentioned	correct	ok	not_mentioned	released	option_probability
Clef	imcs21	test	10116027	symptom_003	10116027	0.015487919999999999	16.96713495790027	not_mentioned	0.9017000000000001	not_mentioned	correct	ok	not_mentioned	released	option_probability
Clef	imcs21	test	10116027	symptom_004	10116027	0.015487919999999999	16.96713495790027	not_mentioned	0.9409	not_mentioned	correct	ok	not_mentioned	released	option_probability
Clef	imcs21	test	10116027	symptom_005	10116027	0.015487919999999999	16.96713495790027	uncertain	0.6947	positive	incorrect	ok	positive	released	option_probability
Clef	imcs21	test	10116027	symptom_006	10116027	0.015487919999999999	16.96713495790027	not_mentioned	0.768	not_mentioned	correct	ok	not_mentioned	released	option_probability
Clef	imcs21	test	10116027	symptom_007	10116027	0.015487919999999999	16.96713495790027	positive	0.5013	positive	correct	ok	positive	released	option_probability
Clef	imcs21	test	10116027	symptom_008	10116027	0.015487919999999999	16.96713495790027	not_mentioned	0.8656	not_mentioned	correct	ok	not_mentioned	released	option_probability
Clef	imcs21	test	10116027	symptom_009	10116027	0.015487919999999999	16.96713495790027	negative	0.5279	not_mentioned	incorrect	ok	not_mentioned	released	option_probability
Clef	imcs21	test	10116027	symptom_010	10116027	0.015487919999999999	16.96713495790027	not_mentioned	0.887	not_mentioned	correct	ok	not_mentioned	released	option_probability
Clef	imcs21	test	10116027	symptom_011	10116027	0.015487919999999999	16.96713495790027	not_mentioned	0.6755	not_mentioned	correct	ok	not_mentioned	released	option_probability
Clef	imcs21	test	10116027	symptom_012	10116027	0.015487919999999999	16.96713495790027	not_mentioned	0.4958	not_mentioned	correct	ok	not_mentioned	released	option_probability
Clef	imcs21	test	10116027	symptom_013	10116027	0.015487919999999999	16.96713495790027	not_mentioned	0.8294	not_mentioned	correct	ok	not_mentioned	released	option_probability
Clef	imcs21	test	10116027	symptom_014	10116027	0.015487919999999999	16.96713495790027	uncertain	0.7226	uncertain	correct	ok	uncertain	released	option_probability
Clef	imcs21	test	10116027	symptom_015	10116027	0.015487919999999999	16.96713495790027	positive	0.3863	not_mentioned	incorrect	ok	not_mentioned	released	option_probability
Clef	imcs21	test	10116027	symptom_016	10116027	0.015487919999999999	16.96713495790027	not_mentioned	0.5998	not_mentioned	correct	ok	not_mentioned	released	option_probability
Clef	imcs21	test	10116027	symptom_017	10116027	0.015487919999999999	16.96713495790027	uncertain	0.7335	uncertain	correct	ok	uncertain	released	option_probability
Clef	imcs21	test	10116027	symptom_018	10116027	0.015487919999999999	16.96713495790027	not_mentioned	0.4377	not_mentioned	correct	ok	not_mentioned	released	option_probability
Clef	imcs21	test	10116027	symptom_019	10116027	0.015487919999999999	16.96713495790027	not_mentioned	0.8741	not_mentioned	correct	ok	not_mentioned	released	option_probability
Clef	imcs21	test	10116027	symptom_020	10116027	0.015487919999999999	16.96713495790027	not_mentioned	0.7728	not_mentioned	correct	ok	not_mentioned	released	option_probability
Clef	imcs21	test	10116027	symptom_021	10116027	0.015487919999999999	16.96713495790027	not_mentioned	0.5343	not_mentioned	correct	ok	not_mentioned	released	option_probability
Clef	imcs21	test	10116027	symptom_022	10116027	0.015487919999999999	16.96713495790027	positive	0.7025	not_mentioned	incorrect	ok	not_mentioned	released	option_probability
Clef	imcs21	test	10116027	symptom_023	10116027	0.015487919999999999	16.96713495790027	not_mentioned	0.7648	not_mentioned	correct	ok	not_mentioned	released	option_probability
Clef	imcs21	test	10116027	symptom_024	10116027	0.015487919999999999	16.96713495790027	not_mentioned	0.6822	not_mentioned	correct	ok	not_mentioned	released	option_probability
Clef	imcs21	test	10116027	symptom_025	10116027	0.015487919999999999	16.96713495790027	not_mentioned	0.6581	not_mentioned	correct	ok	not_mentioned	released	option_probability
Clef	imcs21	test	10116027	symptom_026	10116027	0.015487919999999999	16.96713495790027	not_mentioned	0.4802	not_mentioned	correct	ok	not_mentioned	released	option_probability
Clef	imcs21	test	10116027	symptom_027	10116027	0.015487919999999999	16.96713495790027	not_mentioned	0.8226	not_mentioned	correct	ok	not_mentioned	released	option_probability
Clef	imcs21	test	10116027	symptom_028	10116027	0.015487919999999999	16.96713495790027	uncertain	0.6298	negative	incorrect	ok	negative	released	option_probability
Clef	imcs21	test	10116027	symptom_029	10116027	0.015487919999999999	16.96713495790027	not_mentioned	0.7244	not_mentioned	correct	ok	not_mentioned	released	option_probability
Clef	imcs21	test	10116027	symptom_030	10116027	0.015487919999999999	16.96713495790027	positive	0.5141	not_mentioned	incorrect	ok	not_mentioned	released	option_probability
Clef	imcs21	test	10116027	symptom_031	10116027	0.015487919999999999	16.96713495790027	not_mentioned	0.7382	not_mentioned	correct	ok	not_mentioned	released	option_probability
Clef	imcs21	test	10116027	symptom_032	10116027	0.015487919999999999	16.96713495790027	not_mentioned	0.837	not_mentioned	correct	ok	not_mentioned	released	option_probability
Clef	imcs21	test	10116027	symptom_033	10116027	0.015487919999999999	16.96713495790027	not_mentioned	0.8782	not_mentioned	correct	ok	not_mentioned	released	option_probability
Clef	imcs21	test	10116027	symptom_034	10116027	0.015487919999999999	16.96713495790027	not_mentioned	0.8796	not_mentioned	correct	ok	not_mentioned	released	option_probability
Clef	imcs21	test	10116027	symptom_035	10116027	0.015487919999999999	16.96713495790027	uncertain	0.5347000000000001	not_mentioned	incorrect	ok	not_mentioned	released	option_probability
Clef	imcs21	test	10116027	symptom_036	10116027	0.015487919999999999	16.96713495790027	not_mentioned	0.6436	not_mentioned	correct	ok	not_mentioned	released	option_probability
Clef	imcs21	test	10116027	symptom_037	10116027	0.015487919999999999	16.96713495790027	not_mentioned	0.9507	not_mentioned	correct	ok	not_mentioned	released	option_probability
Clef	imcs21	test	10116027	symptom_038	10116027	0.015487919999999999	16.96713495790027	not_mentioned	0.7834	not_mentioned	correct	ok	not_mentioned	released	option_probability
Clef	imcs21	test	10116027	symptom_039	10116027	0.015487919999999999	16.96713495790027	not_mentioned	0.8549	not_mentioned	correct	ok	not_mentioned	released	option_probability
Clef	imcs21	test	10116027	symptom_040	10116027	0.015487919999999999	16.96713495790027	not_mentioned	0.7335	not_mentioned	correct	ok	not_mentioned	released	option_probability
Clef	imcs21	test	10116027	symptom_041	10116027	0.015487919999999999	16.96713495790027	not_mentioned	0.8773	not_mentioned	correct	ok	not_mentioned	released	option_probability
Clef	imcs21	test	10116027	symptom_042	10116027	0.015487919999999999	16.96713495790027	not_mentioned	0.6611	not_mentioned	correct	ok	not_mentioned	released	option_probability
Clef	imcs21	test	10116027	symptom_043	10116027	0.015487919999999999	16.96713495790027	negative	0.7211	not_mentioned	incorrect	ok	not_mentioned	released	option_probability
Clef	imcs21	test	10116027	symptom_044	10116027	0.015487919999999999	16.96713495790027	uncertain	0.6878	not_mentioned	incorrect	ok	not_mentioned	released	option_probability
Clef	imcs21	test	10116027	symptom_045	10116027	0.015487919999999999	16.96713495790027	not_mentioned	0.7861	not_mentioned	correct	ok	not_mentioned	released	option_probability
Clef	imcs21	test	10116027	symptom_046	10116027	0.015487919999999999	16.96713495790027	not_mentioned	0.6383	not_mentioned	correct	ok	not_mentioned	released	option_probability
Clef	imcs21	test	10116027	symptom_047	10116027	0.015487919999999999	16.96713495790027	not_mentioned	0.5515	not_mentioned	correct	ok	not_mentioned	released	option_probability
Clef	imcs21	test	10116027	symptom_048	10116027	0.015487919999999999	16.96713495790027	uncertain	0.5103	not_mentioned	incorrect	ok	not_mentioned	released	option_probability
Clef	imcs21	test	10116027	symptom_049	10116027	0.015487919999999999	16.96713495790027	not_mentioned	0.7507	not_mentioned	correct	ok	not_mentioned	released	option_probability
Clef	imcs21	test	10116027	symptom_050	10116027	0.015487919999999999	16.96713495790027	uncertain	0.8558	positive	incorrect	ok	positive	released	option_probability
Clef	imcs21	test	10116027	symptom_051	10116027	0.015487919999999999	16.96713495790027	not_mentioned	0.8257	not_mentioned	correct	ok	not_mentioned	released	option_probability
Clef	imcs21	test	10116027	symptom_052	10116027	0.015487919999999999	16.96713495790027	not_mentioned	0.7764	not_mentioned	correct	ok	not_mentioned	released	option_probability
Clef	imcs21	test	10116027	symptom_053	10116027	0.015487919999999999	16.96713495790027	not_mentioned	0.6122	not_mentioned	correct	ok	not_mentioned	released	option_probability
Clef	imcs21	test	10116027	symptom_054	10116027	0.015487919999999999	16.96713495790027	not_mentioned	0.8484	not_mentioned	correct	ok	not_mentioned	released	option_probability
Clef	imcs21	test	10116027	symptom_055	10116027	0.015487919999999999	16.96713495790027	not_mentioned	0.8116	not_mentioned	correct	ok	not_mentioned	released	option_probability
Clef	imcs21	test	10116027	symptom_056	10116027	0.015487919999999999	16.96713495790027	not_mentioned	0.7971	not_mentioned	correct	ok	not_mentioned	released	option_probability
Clef	imcs21	test	10116027	symptom_057	10116027	0.015487919999999999	16.96713495790027	not_mentioned	0.8758	not_mentioned	correct	ok	not_mentioned	released	option_probability
Clef	imcs21	test	10116027	symptom_058	10116027	0.015487919999999999	16.96713495790027	not_mentioned	0.5457000000000001	not_mentioned	correct	ok	not_mentioned	released	option_probability
Clef	imcs21	test	10116027	symptom_059	10116027	0.015487919999999999	16.96713495790027	not_mentioned	0.8666	not_mentioned	correct	ok	not_mentioned	released	option_probability
Clef	imcs21	test	10116027	symptom_060	10116027	0.015487919999999999	16.96713495790027	not_mentioned	0.8535	not_mentioned	correct	ok	not_mentioned	released	option_probability
Clef	imcs21	test	10116027	symptom_061	10116027	0.015487919999999999	16.96713495790027	not_mentioned	0.7567	not_mentioned	correct	ok	not_mentioned	released	option_probability
Clef	imcs21	test	10116027	symptom_062	10116027	0.015487919999999999	16.96713495790027	not_mentioned	0.7828	not_mentioned	correct	ok	not_mentioned	released	option_probability
Clef	imcs21	test	10116027	symptom_063	10116027	0.015487919999999999	16.96713495790027	not_mentioned	0.6819000000000001	not_mentioned	correct	ok	not_mentioned	released	option_probability
Clef	imcs21	test	10116027	symptom_064	10116027	0.015487919999999999	16.96713495790027	not_mentioned	0.7104	not_mentioned	correct	ok	not_mentioned	released	option_probability
Clef	imcs21	test	10116027	symptom_065	10116027	0.015487919999999999	16.96713495790027	not_mentioned	0.9312	not_mentioned	correct	ok	not_mentioned	released	option_probability
Clef	imcs21	test	10116027	symptom_066	10116027	0.015487919999999999	16.96713495790027	not_mentioned	0.7736	not_mentioned	correct	ok	not_mentioned	released	option_probability
Clef	imcs21	test	10116027	symptom_067	10116027	0.015487919999999999	16.96713495790027	not_mentioned	0.9362	not_mentioned	correct	ok	not_mentioned	released	option_probability
Clef	imcs21	test	10116027	symptom_068	10116027	0.015487919999999999	16.96713495790027	uncertain	0.5872	negative	incorrect	ok	negative	released	option_probability
Clef	imcs21	test	10116027	symptom_069	10116027	0.015487919999999999	16.96713495790027	not_mentioned	0.6833	not_mentioned	correct	ok	not_mentioned	released	option_probability
Clef	imcs21	test	10116027	symptom_070	10116027	0.015487919999999999	16.96713495790027	not_mentioned	0.8112	not_mentioned	correct	ok	not_mentioned	released	option_probability
Clef	imcs21	test	10116027	symptom_071	10116027	0.015487919999999999	16.96713495790027	not_mentioned	0.8083	not_mentioned	correct	ok	not_mentioned	released	option_probability
Clef	imcs21	test	10116027	symptom_072	10116027	0.015487919999999999	16.96713495790027	not_mentioned	0.8565	not_mentioned	correct	ok	not_mentioned	released	option_probability
Clef	imcs21	test	10116027	symptom_073	10116027	0.015487919999999999	16.96713495790027	not_mentioned	0.8339	not_mentioned	correct	ok	not_mentioned	released	option_probability
Clef	imcs21	test	10116027	symptom_074	10116027	0.015487919999999999	16.96713495790027	not_mentioned	0.7709	not_mentioned	correct	ok	not_mentioned	released	option_probability
Clef	imcs21	test	10116027	symptom_075	10116027	0.015487919999999999	16.96713495790027	not_mentioned	0.9285	not_mentioned	correct	ok	not_mentioned	released	option_probability
Clef	imcs21	test	10116027	symptom_076	10116027	0.015487919999999999	16.96713495790027	not_mentioned	0.7064	not_mentioned	correct	ok	not_mentioned	released	option_probability
Clef	imcs21	test	10116027	symptom_077	10116027	0.015487919999999999	16.96713495790027	not_mentioned	0.7446	not_mentioned	correct	ok	not_mentioned	released	option_probability
Clef	imcs21	test	10116027	symptom_078	10116027	0.015487919999999999	16.96713495790027	not_mentioned	0.7938	not_mentioned	correct	ok	not_mentioned	released	option_probability
Clef	imcs21	test	10116027	symptom_079	10116027	0.015487919999999999	16.96713495790027	not_mentioned	0.8208	not_mentioned	correct	ok	not_mentioned	released	option_probability
Clef	imcs21	test	10116027	symptom_080	10116027	0.015487919999999999	16.96713495790027	not_mentioned	0.7902	not_mentioned	correct	ok	not_mentioned	released	option_probability
Clef	imcs21	test	10116027	symptom_081	10116027	0.015487919999999999	16.96713495790027	not_mentioned	0.8149	not_mentioned	correct	ok	not_mentioned	released	option_probability
Clef	imcs21	test	10116027	symptom_082	10116027	0.015487919999999999	16.96713495790027	not_mentioned	0.8816	not_mentioned	correct	ok	not_mentioned	released	option_probability
Clef	imcs21	test	10116027	symptom_083	10116027	0.015487919999999999	16.96713495790027	not_mentioned	0.8004	not_mentioned	correct	ok	not_mentioned	released	option_probability
Clef	imcs21	test	10116027	symptom_084	10116027	0.015487919999999999	16.96713495790027	uncertain	0.5165	not_mentioned	incorrect	ok	not_mentioned	released	option_probability
Clef	imcs21	test	10116027	symptom_085	10116027	0.015487919999999999	16.96713495790027	not_mentioned	0.7495	not_mentioned	correct	ok	not_mentioned	released	option_probability
Clef	imcs21	test	10116027	symptom_086	10116027	0.015487919999999999	16.96713495790027	not_mentioned	0.8666	not_mentioned	correct	ok	not_mentioned	released	option_probability
Clef	imcs21	test	10116027	symptom_087	10116027	0.015487919999999999	16.96713495790027	not_mentioned	0.9022	not_mentioned	correct	ok	not_mentioned	released	option_probability
Clef	imcs21	test	10116027	symptom_088	10116027	0.015487919999999999	16.96713495790027	not_mentioned	0.7945	not_mentioned	correct	ok	not_mentioned	released	option_probability
Clef	imcs21	test	10116027	symptom_089	10116027	0.015487919999999999	16.96713495790027	not_mentioned	0.7659	not_mentioned	correct	ok	not_mentioned	released	option_probability
Clef	imcs21	test	10116027	symptom_090	10116027	0.015487919999999999	16.96713495790027	not_mentioned	0.7479	not_mentioned	correct	ok	not_mentioned	released	option_probability
Clef	imcs21	test	10116027	symptom_091	10116027	0.015487919999999999	16.96713495790027	not_mentioned	0.8584	not_mentioned	correct	ok	not_mentioned	released	option_probability
Clef	imcs21	test	10116027	symptom_092	10116027	0.015487919999999999	16.96713495790027	not_mentioned	0.916	not_mentioned	correct	ok	not_mentioned	released	option_probability
Clef	imcs21	test	10116027	symptom_093	10116027	0.015487919999999999	16.96713495790027	not_mentioned	0.7819	not_mentioned	correct	ok	not_mentioned	released	option_probability
Clef	imcs21	test	10116027	symptom_094	10116027	0.015487919999999999	16.96713495790027	not_mentioned	0.9015	not_mentioned	correct	ok	not_mentioned	released	option_probability
Clef	imcs21	test	10116027	symptom_095	10116027	0.015487919999999999	16.96713495790027	not_mentioned	0.9032	not_mentioned	correct	ok	not_mentioned	released	option_probability
Clef	imcs21	test	10116027	symptom_096	10116027	0.015487919999999999	16.96713495790027	not_mentioned	0.7975	not_mentioned	correct	ok	not_mentioned	released	option_probability
Clef	imcs21	test	10116027	symptom_097	10116027	0.015487919999999999	16.96713495790027	not_mentioned	0.611	not_mentioned	correct	ok	not_mentioned	released	option_probability
Clef	imcs21	test	10116027	symptom_098	10116027	0.015487919999999999	16.96713495790027	not_mentioned	0.811	not_mentioned	correct	ok	not_mentioned	released	option_probability
Clef	imcs21	test	10116027	symptom_099	10116027	0.015487919999999999	16.96713495790027	not_mentioned	0.795	not_mentioned	correct	ok	not_mentioned	released	option_probability
Clef	imcs21	test	10116027	symptom_100	10116027	0.015487919999999999	16.96713495790027	not_mentioned	0.9436	not_mentioned	correct	ok	not_mentioned	released	option_probability
Clef	imcs21	test	10116027	symptom_101	10116027	0.015487919999999999	16.96713495790027	not_mentioned	0.86	not_mentioned	correct	ok	not_mentioned	released	option_probability
Clef	imcs21	test	10116027	symptom_102	10116027	0.015487919999999999	16.96713495790027	not_mentioned	0.9328	not_mentioned	correct	ok	not_mentioned	released	option_probability
Clef	imcs21	test	10116027	symptom_103	10116027	0.015487919999999999	16.96713495790027	not_mentioned	0.8491	not_mentioned	correct	ok	not_mentioned	released	option_probability
Clef	imcs21	test	10116027	symptom_104	10116027	0.015487919999999999	16.96713495790027	not_mentioned	0.9051	not_mentioned	correct	ok	not_mentioned	released	option_probability
Clef	imcs21	test	10116027	symptom_105	10116027	0.015487919999999999	16.96713495790027	not_mentioned	0.8442	not_mentioned	correct	ok	not_mentioned	released	option_probability
Clef	imcs21	test	10116027	symptom_106	10116027	0.015487919999999999	16.96713495790027	not_mentioned	0.8303	not_mentioned	correct	ok	not_mentioned	released	option_probability
Clef	imcs21	test	10116027	symptom_107	10116027	0.015487919999999999	16.96713495790027	not_mentioned	0.8564	not_mentioned	correct	ok	not_mentioned	released	option_probability
Clef	imcs21	test	10116027	symptom_108	10116027	0.015487919999999999	16.96713495790027	not_mentioned	0.8389	not_mentioned	correct	ok	not_mentioned	released	option_probability
Clef	imcs21	test	10116027	symptom_109	10116027	0.015487919999999999	16.96713495790027	not_mentioned	0.822	not_mentioned	correct	ok	not_mentioned	released	option_probability
Clef	imcs21	test	10116027	symptom_110	10116027	0.015487919999999999	16.96713495790027	not_mentioned	0.8078	not_mentioned	correct	ok	not_mentioned	released	option_probability
Clef	imcs21	test	10116027	symptom_111	10116027	0.015487919999999999	16.96713495790027	not_mentioned	0.6212	not_mentioned	correct	ok	not_mentioned	released	option_probability
Clef	imcs21	test	10116027	symptom_112	10116027	0.015487919999999999	16.96713495790027	not_mentioned	0.935	not_mentioned	correct	ok	not_mentioned	released	option_probability
Clef	imcs21	test	10116027	symptom_113	10116027	0.015487919999999999	16.96713495790027	not_mentioned	0.7581	not_mentioned	correct	ok	not_mentioned	released	option_probability
Clef	imcs21	test	10116027	symptom_114	10116027	0.015487919999999999	16.96713495790027	not_mentioned	0.9256	not_mentioned	correct	ok	not_mentioned	released	option_probability
Clef	imcs21	test	10116027	symptom_115	10116027	0.015487919999999999	16.96713495790027	not_mentioned	0.8027	not_mentioned	correct	ok	not_mentioned	released	option_probability
Clef	imcs21	test	10116027	symptom_116	10116027	0.015487919999999999	16.96713495790027	not_mentioned	0.7562	not_mentioned	correct	ok	not_mentioned	released	option_probability
Clef	imcs21	test	10116027	symptom_117	10116027	0.015487919999999999	16.96713495790027	not_mentioned	0.818	not_mentioned	correct	ok	not_mentioned	released	option_probability
Clef	imcs21	test	10116027	symptom_118	10116027	0.015487919999999999	16.96713495790027	not_mentioned	0.8807	not_mentioned	correct	ok	not_mentioned	released	option_probability
Clef	imcs21	test	10116027	symptom_119	10116027	0.015487919999999999	16.96713495790027	not_mentioned	0.7739	not_mentioned	correct	ok	not_mentioned	released	option_probability
Clef	imcs21	test	10116027	symptom_120	10116027	0.015487919999999999	16.96713495790027	not_mentioned	0.7549	not_mentioned	correct	ok	not_mentioned	released	option_probability
Clef	imcs21	test	10116027	symptom_121	10116027	0.015487919999999999	16.96713495790027	not_mentioned	0.7203	not_mentioned	correct	ok	not_mentioned	released	option_probability
Clef	imcs21	test	10116027	symptom_122	10116027	0.015487919999999999	16.96713495790027	not_mentioned	0.6299	not_mentioned	correct	ok	not_mentioned	released	option_probability
Clef	imcs21	test	10116027	symptom_123	10116027	0.015487919999999999	16.96713495790027	not_mentioned	0.8745	not_mentioned	correct	ok	not_mentioned	released	option_probability
Clef	imcs21	test	10116027	symptom_124	10116027	0.015487919999999999	16.96713495790027	not_mentioned	0.8729	not_mentioned	correct	ok	not_mentioned	released	option_probability
Clef	imcs21	test	10116027	symptom_125	10116027	0.015487919999999999	16.96713495790027	uncertain	0.4567	not_mentioned	incorrect	ok	not_mentioned	released	option_probability
Clef	imcs21	test	10116027	symptom_126	10116027	0.015487919999999999	16.96713495790027	not_mentioned	0.896	not_mentioned	correct	ok	not_mentioned	released	option_probability
Clef	imcs21	test	10116027	symptom_127	10116027	0.015487919999999999	16.96713495790027	not_mentioned	0.8813	not_mentioned	correct	ok	not_mentioned	released	option_probability
Clef	imcs21	test	10116027	symptom_128	10116027	0.015487919999999999	16.96713495790027	not_mentioned	0.6717	not_mentioned	correct	ok	not_mentioned	released	option_probability
Clef	imcs21	test	10116027	symptom_129	10116027	0.015487919999999999	16.96713495790027	not_mentioned	0.9096	not_mentioned	correct	ok	not_mentioned	released	option_probability
Clef	imcs21	test	10116027	symptom_130	10116027	0.015487919999999999	16.96713495790027	not_mentioned	0.8824	not_mentioned	correct	ok	not_mentioned	released	option_probability
Clef	imcs21	test	10116027	symptom_131	10116027	0.015487919999999999	16.96713495790027	not_mentioned	0.7194	not_mentioned	correct	ok	not_mentioned	released	option_probability
Clef	imcs21	test	10116027	symptom_132	10116027	0.015487919999999999	16.96713495790027	not_mentioned	0.8273	not_mentioned	correct	ok	not_mentioned	released	option_probability
Clef	imcs21	test	10116027	symptom_133	10116027	0.015487919999999999	16.96713495790027	not_mentioned	0.8233	not_mentioned	correct	ok	not_mentioned	released	option_probability
Clef	imcs21	test	10116027	symptom_134	10116027	0.015487919999999999	16.96713495790027	not_mentioned	0.7256	not_mentioned	correct	ok	not_mentioned	released	option_probability
Clef	imcs21	test	10116027	symptom_135	10116027	0.015487919999999999	16.96713495790027	not_mentioned	0.8121	not_mentioned	correct	ok	not_mentioned	released	option_probability
Clef	imcs21	test	10116027	symptom_136	10116027	0.015487919999999999	16.96713495790027	not_mentioned	0.8743	not_mentioned	correct	ok	not_mentioned	released	option_probability
Clef	imcs21	test	10116027	symptom_137	10116027	0.015487919999999999	16.96713495790027	not_mentioned	0.8961	not_mentioned	correct	ok	not_mentioned	released	option_probability
Clef	imcs21	test	10116027	symptom_138	10116027	0.015487919999999999	16.96713495790027	not_mentioned	0.706	not_mentioned	correct	ok	not_mentioned	released	option_probability
Clef	imcs21	test	10116027	symptom_139	10116027	0.015487919999999999	16.96713495790027	not_mentioned	0.9243	not_mentioned	correct	ok	not_mentioned	released	option_probability
Clef	imcs21	test	10116027	symptom_140	10116027	0.015487919999999999	16.96713495790027	not_mentioned	0.8834	not_mentioned	correct	ok	not_mentioned	released	option_probability
Clef	imcs21	test	10116027	symptom_141	10116027	0.015487919999999999	16.96713495790027	not_mentioned	0.7294	not_mentioned	correct	ok	not_mentioned	released	option_probability
Clef	imcs21	test	10116027	symptom_142	10116027	0.015487919999999999	16.96713495790027	not_mentioned	0.9344	not_mentioned	correct	ok	not_mentioned	released	option_probability
Clef	imcs21	test	10116027	symptom_143	10116027	0.015487919999999999	16.96713495790027	not_mentioned	0.8528	not_mentioned	correct	ok	not_mentioned	released	option_probability
Clef	imcs21	test	10116027	symptom_144	10116027	0.015487919999999999	16.96713495790027	not_mentioned	0.8846	not_mentioned	correct	ok	not_mentioned	released	option_probability
Clef	imcs21	test	10116027	symptom_145	10116027	0.015487919999999999	16.96713495790027	not_mentioned	0.87	not_mentioned	correct	ok	not_mentioned	released	option_probability
Clef	imcs21	test	10116027	symptom_146	10116027	0.015487919999999999	16.96713495790027	uncertain	0.4519	not_mentioned	incorrect	ok	not_mentioned	released	option_probability
Clef	imcs21	test	10116027	symptom_147	10116027	0.015487919999999999	16.96713495790027	not_mentioned	0.9044	not_mentioned	correct	ok	not_mentioned	released	option_probability
Clef	imcs21	test	10116027	symptom_148	10116027	0.015487919999999999	16.96713495790027	not_mentioned	0.7573	not_mentioned	correct	ok	not_mentioned	released	option_probability
Clef	imcs21	test	10116027	symptom_149	10116027	0.015487919999999999	16.96713495790027	not_mentioned	0.6649	not_mentioned	correct	ok	not_mentioned	released	option_probability
Clef	imcs21	test	10116027	symptom_150	10116027	0.015487919999999999	16.96713495790027	not_mentioned	0.854	not_mentioned	correct	ok	not_mentioned	released	option_probability
Clef	imcs21	test	10116027	symptom_151	10116027	0.015487919999999999	16.96713495790027	not_mentioned	0.3892	not_mentioned	correct	ok	not_mentioned	released	option_probability
Clef	imcs21	test	10116027	symptom_152	10116027	0.015487919999999999	16.96713495790027	not_mentioned	0.7112	not_mentioned	correct	ok	not_mentioned	released	option_probability
Clef	imcs21	test	10116027	symptom_153	10116027	0.015487919999999999	16.96713495790027	not_mentioned	0.8899	not_mentioned	correct	ok	not_mentioned	released	option_probability
Clef	imcs21	test	10116027	symptom_154	10116027	0.015487919999999999	16.96713495790027	positive	0.775	not_mentioned	incorrect	ok	not_mentioned	released	option_probability
Clef	imcs21	test	10116027	symptom_155	10116027	0.015487919999999999	16.96713495790027	not_mentioned	0.7335	not_mentioned	correct	ok	not_mentioned	released	option_probability
Clef	imcs21	test	10116027	symptom_156	10116027	0.015487919999999999	16.96713495790027	not_mentioned	0.7403	not_mentioned	correct	ok	not_mentioned	released	option_probability
Clef	imcs21	test	10116027	symptom_157	10116027	0.015487919999999999	16.96713495790027	not_mentioned	0.8765	not_mentioned	correct	ok	not_mentioned	released	option_probability
Clef	imcs21	test	10116027	symptom_158	10116027	0.015487919999999999	16.96713495790027	not_mentioned	0.664	not_mentioned	correct	ok	not_mentioned	released	option_probability
Clef	imcs21	test	10116027	symptom_159	10116027	0.015487919999999999	16.96713495790027	not_mentioned	0.8614	not_mentioned	correct	ok	not_mentioned	released	option_probability
Clef	imcs21	test	10116027	symptom_160	10116027	0.015487919999999999	16.96713495790027	not_mentioned	0.8168	not_mentioned	correct	ok	not_mentioned	released	option_probability
Clef	imcs21	test	10116027	symptom_161	10116027	0.015487919999999999	16.96713495790027	not_mentioned	0.861	not_mentioned	correct	ok	not_mentioned	released	option_probability
Clef	imcs21	test	10116027	symptom_162	10116027	0.015487919999999999	16.96713495790027	not_mentioned	0.8521	not_mentioned	correct	ok	not_mentioned	released	option_probability
Clef	imcs21	test	10116027	symptom_163	10116027	0.015487919999999999	16.96713495790027	not_mentioned	0.7776	not_mentioned	correct	ok	not_mentioned	released	option_probability
Clef	imcs21	test	10116027	symptom_164	10116027	0.015487919999999999	16.96713495790027	not_mentioned	0.8515	not_mentioned	correct	ok	not_mentioned	released	option_probability
Clef	imcs21	test	10116027	symptom_165	10116027	0.015487919999999999	16.96713495790027	not_mentioned	0.6291	not_mentioned	correct	ok	not_mentioned	released	option_probability
Clef	imcs21	test	10116027	symptom_166	10116027	0.015487919999999999	16.96713495790027	not_mentioned	0.7955	not_mentioned	correct	ok	not_mentioned	released	option_probability
Clef	imcs21	test	10116027	symptom_167	10116027	0.015487919999999999	16.96713495790027	not_mentioned	0.8437	not_mentioned	correct	ok	not_mentioned	released	option_probability
Clef	imcs21	test	10116027	symptom_168	10116027	0.015487919999999999	16.96713495790027	not_mentioned	0.8945	not_mentioned	correct	ok	not_mentioned	released	option_probability
Clef	imcs21	test	10116027	symptom_169	10116027	0.015487919999999999	16.96713495790027	not_mentioned	0.8396	not_mentioned	correct	ok	not_mentioned	released	option_probability
Clef	imcs21	test	10116027	symptom_170	10116027	0.015487919999999999	16.96713495790027	not_mentioned	0.8846	not_mentioned	correct	ok	not_mentioned	released	option_probability
Clef	imcs21	test	10116027	symptom_171	10116027	0.015487919999999999	16.96713495790027	not_mentioned	0.87	not_mentioned	correct	ok	not_mentioned	released	option_probability
Clef	imcs21	test	10116027	symptom_172	10116027	0.015487919999999999	16.96713495790027	not_mentioned	0.7836	not_mentioned	correct	ok	not_mentioned	released	option_probability
Clef	imcs21	test	10116027	symptom_173	10116027	0.015487919999999999	16.96713495790027	not_mentioned	0.7188	not_mentioned	correct	ok	not_mentioned	released	option_probability
Clef	imcs21	test	10116027	symptom_174	10116027	0.015487919999999999	16.96713495790027	not_mentioned	0.8999	not_mentioned	correct	ok	not_mentioned	released	option_probability
Clef	imcs21	test	10116027	symptom_175	10116027	0.015487919999999999	16.96713495790027	not_mentioned	0.7054	not_mentioned	correct	ok	not_mentioned	released	option_probability
Clef	imcs21	test	10116027	symptom_176	10116027	0.015487919999999999	16.96713495790027	not_mentioned	0.9152	not_mentioned	correct	ok	not_mentioned	released	option_probability
Clef	imcs21	test	10116027	symptom_177	10116027	0.015487919999999999	16.96713495790027	not_mentioned	0.8308	not_mentioned	correct	ok	not_mentioned	released	option_probability
Clef	imcs21	test	10116027	symptom_178	10116027	0.015487919999999999	16.96713495790027	not_mentioned	0.8629	not_mentioned	correct	ok	not_mentioned	released	option_probability
Clef	imcs21	test	10116027	symptom_179	10116027	0.015487919999999999	16.96713495790027	not_mentioned	0.877	not_mentioned	correct	ok	not_mentioned	released	option_probability
Clef	imcs21	test	10116027	symptom_180	10116027	0.015487919999999999	16.96713495790027	not_mentioned	0.8604	not_mentioned	correct	ok	not_mentioned	released	option_probability
Clef	imcs21	test	10116027	symptom_181	10116027	0.015487919999999999	16.96713495790027	not_mentioned	0.7884	not_mentioned	correct	ok	not_mentioned	released	option_probability
Clef	imcs21	test	10116027	symptom_182	10116027	0.015487919999999999	16.96713495790027	not_mentioned	0.6261	not_mentioned	correct	ok	not_mentioned	released	option_probability
Clef	imcs21	test	10116027	symptom_183	10116027	0.015487919999999999	16.96713495790027	not_mentioned	0.8347	not_mentioned	correct	ok	not_mentioned	released	option_probability
Clef	imcs21	test	10116027	symptom_184	10116027	0.015487919999999999	16.96713495790027	not_mentioned	0.9042	not_mentioned	correct	ok	not_mentioned	released	option_probability
Clef	imcs21	test	10116027	symptom_185	10116027	0.015487919999999999	16.96713495790027	not_mentioned	0.4994	not_mentioned	correct	ok	not_mentioned	released	option_probability
Clef	imcs21	test	10116027	symptom_186	10116027	0.015487919999999999	16.96713495790027	not_mentioned	0.8625	not_mentioned	correct	ok	not_mentioned	released	option_probability
Clef	imcs21	test	10116027	symptom_187	10116027	0.015487919999999999	16.96713495790027	not_mentioned	0.5397	not_mentioned	correct	ok	not_mentioned	released	option_probability
Clef	imcs21	test	10116027	symptom_188	10116027	0.015487919999999999	16.96713495790027	not_mentioned	0.8844	not_mentioned	correct	ok	not_mentioned	released	option_probability
Clef	imcs21	test	10116027	symptom_189	10116027	0.015487919999999999	16.96713495790027	not_mentioned	0.7116	not_mentioned	correct	ok	not_mentioned	released	option_probability
Clef	imcs21	test	10116027	symptom_190	10116027	0.015487919999999999	16.96713495790027	not_mentioned	0.5819	not_mentioned	correct	ok	not_mentioned	released	option_probability
Clef	imcs21	test	10116027	symptom_191	10116027	0.015487919999999999	16.96713495790027	not_mentioned	0.8246	not_mentioned	correct	ok	not_mentioned	released	option_probability
Clef	imcs21	test	10116027	symptom_192	10116027	0.015487919999999999	16.96713495790027	not_mentioned	0.6978	not_mentioned	correct	ok	not_mentioned	released	option_probability
Clef	imcs21	test	10116027	symptom_193	10116027	0.015487919999999999	16.96713495790027	not_mentioned	0.9383	not_mentioned	correct	ok	not_mentioned	released	option_probability
Clef	imcs21	test	10116027	symptom_194	10116027	0.015487919999999999	16.96713495790027	not_mentioned	0.9268	not_mentioned	correct	ok	not_mentioned	released	option_probability
Clef	imcs21	test	10116027	symptom_195	10116027	0.015487919999999999	16.96713495790027	not_mentioned	0.9141	not_mentioned	correct	ok	not_mentioned	released	option_probability
Clef	imcs21	test	10116027	symptom_196	10116027	0.015487919999999999	16.96713495790027	not_mentioned	0.9554	not_mentioned	correct	ok	not_mentioned	released	option_probability
Clef	imcs21	test	10116027	symptom_197	10116027	0.015487919999999999	16.96713495790027	not_mentioned	0.8161	not_mentioned	correct	ok	not_mentioned	released	option_probability
Clef	imcs21	test	10116027	symptom_198	10116027	0.015487919999999999	16.96713495790027	not_mentioned	0.9084	not_mentioned	correct	ok	not_mentioned	released	option_probability
Clef	imcs21	test	10116027	symptom_199	10116027	0.015487919999999999	16.96713495790027	not_mentioned	0.8538	not_mentioned	correct	ok	not_mentioned	released	option_probability
Clef	imcs21	test	10116027	symptom_200	10116027	0.015487919999999999	16.96713495790027	not_mentioned	0.8452	not_mentioned	correct	ok	not_mentioned	released	option_probability
Clef	imcs21	test	10116027	symptom_201	10116027	0.015487919999999999	16.96713495790027	not_mentioned	0.9175	not_mentioned	correct	ok	not_mentioned	released	option_probability
Clef	imcs21	test	10116027	symptom_202	10116027	0.015487919999999999	16.96713495790027	uncertain	0.3777	not_mentioned	incorrect	ok	not_mentioned	released	option_probability
Clef	imcs21	test	10116027	symptom_203	10116027	0.015487919999999999	16.96713495790027	not_mentioned	0.879	not_mentioned	correct	ok	not_mentioned	released	option_probability
Clef	imcs21	test	10116027	symptom_204	10116027	0.015487919999999999	16.96713495790027	not_mentioned	0.8243	not_mentioned	correct	ok	not_mentioned	released	option_probability
Clef	imcs21	test	10116027	symptom_205	10116027	0.015487919999999999	16.96713495790027	not_mentioned	0.911	not_mentioned	correct	ok	not_mentioned	released	option_probability
Clef	imcs21	test	10116027	symptom_206	10116027	0.015487919999999999	16.96713495790027	not_mentioned	0.8836	not_mentioned	correct	ok	not_mentioned	released	option_probability
Clef	imcs21	test	10116027	symptom_207	10116027	0.015487919999999999	16.96713495790027	not_mentioned	0.9155	not_mentioned	correct	ok	not_mentioned	released	option_probability
Clef	imcs21	test	10116027	symptom_208	10116027	0.015487919999999999	16.96713495790027	not_mentioned	0.8172	not_mentioned	correct	ok	not_mentioned	released	option_probability
Clef	imcs21	test	10116027	symptom_209	10116027	0.015487919999999999	16.96713495790027	not_mentioned	0.8379	not_mentioned	correct	ok	not_mentioned	released	option_probability
Clef	imcs21	test	10116027	symptom_210	10116027	0.015487919999999999	16.96713495790027	not_mentioned	0.9328	not_mentioned	correct	ok	not_mentioned	released	option_probability
Clef	imcs21	test	10116027	symptom_211	10116027	0.015487919999999999	16.96713495790027	not_mentioned	0.8774	not_mentioned	correct	ok	not_mentioned	released	option_probability
Clef	imcs21	test	10116027	symptom_212	10116027	0.015487919999999999	16.96713495790027	not_mentioned	0.6769	not_mentioned	correct	ok	not_mentioned	released	option_probability
Clef	imcs21	test	10116027	symptom_213	10116027	0.015487919999999999	16.96713495790027	not_mentioned	0.7802	not_mentioned	correct	ok	not_mentioned	released	option_probability
Clef	imcs21	test	10116027	symptom_214	10116027	0.015487919999999999	16.96713495790027	not_mentioned	0.9416	not_mentioned	correct	ok	not_mentioned	released	option_probability
Clef	imcs21	test	10116027	symptom_215	10116027	0.015487919999999999	16.96713495790027	not_mentioned	0.8547	not_mentioned	correct	ok	not_mentioned	released	option_probability
Clef	imcs21	test	10116027	symptom_216	10116027	0.015487919999999999	16.96713495790027	not_mentioned	0.8239	not_mentioned	correct	ok	not_mentioned	released	option_probability
Clef	imcs21	test	10116027	symptom_217	10116027	0.015487919999999999	16.96713495790027	not_mentioned	0.9062	not_mentioned	correct	ok	not_mentioned	released	option_probability
Clef	imcs21	test	10116027	symptom_218	10116027	0.015487919999999999	16.96713495790027	not_mentioned	0.7919	not_mentioned	correct	ok	not_mentioned	released	option_probability
Clef	imcs21	test	10116027	symptom_219	10116027	0.015487919999999999	16.96713495790027	not_mentioned	0.9053	not_mentioned	correct	ok	not_mentioned	released	option_probability
Clef	imcs21	test	10116027	symptom_220	10116027	0.015487919999999999	16.96713495790027	not_mentioned	0.8459	not_mentioned	correct	ok	not_mentioned	released	option_probability
Clef	imcs21	test	10116027	symptom_221	10116027	0.015487919999999999	16.96713495790027	not_mentioned	0.823	not_mentioned	correct	ok	not_mentioned	released	option_probability
Clef	imcs21	test	10116027	symptom_222	10116027	0.015487919999999999	16.96713495790027	not_mentioned	0.7716	not_mentioned	correct	ok	not_mentioned	released	option_probability
Clef	imcs21	test	10116027	symptom_223	10116027	0.015487919999999999	16.96713495790027	not_mentioned	0.8155	not_mentioned	correct	ok	not_mentioned	released	option_probability
Clef	imcs21	test	10116027	symptom_224	10116027	0.015487919999999999	16.96713495790027	not_mentioned	0.6967	not_mentioned	correct	ok	not_mentioned	released	option_probability
Clef	imcs21	test	10116027	symptom_225	10116027	0.015487919999999999	16.96713495790027	not_mentioned	0.7014	not_mentioned	correct	ok	not_mentioned	released	option_probability
Clef	imcs21	test	10116027	symptom_226	10116027	0.015487919999999999	16.96713495790027	not_mentioned	0.7706	not_mentioned	correct	ok	not_mentioned	released	option_probability
Clef	imcs21	test	10116027	symptom_227	10116027	0.015487919999999999	16.96713495790027	not_mentioned	0.8474	not_mentioned	correct	ok	not_mentioned	released	option_probability
Clef	imcs21	test	10116027	symptom_228	10116027	0.015487919999999999	16.96713495790027	not_mentioned	0.8113	not_mentioned	correct	ok	not_mentioned	released	option_probability
Clef	imcs21	test	10116027	symptom_229	10116027	0.015487919999999999	16.96713495790027	not_mentioned	0.9445	not_mentioned	correct	ok	not_mentioned	released	option_probability
Clef	imcs21	test	10116027	symptom_230	10116027	0.015487919999999999	16.96713495790027	not_mentioned	0.7963	not_mentioned	correct	ok	not_mentioned	released	option_probability
Clef	imcs21	test	10116027	symptom_231	10116027	0.015487919999999999	16.96713495790027	not_mentioned	0.7852	not_mentioned	correct	ok	not_mentioned	released	option_probability
Clef	imcs21	test	10116027	symptom_232	10116027	0.015487919999999999	16.96713495790027	not_mentioned	0.771	not_mentioned	correct	ok	not_mentioned	released	option_probability
Clef	imcs21	test	10116027	symptom_233	10116027	0.015487919999999999	16.96713495790027	not_mentioned	0.8353	not_mentioned	correct	ok	not_mentioned	released	option_probability
Clef	imcs21	test	10116027	symptom_234	10116027	0.015487919999999999	16.96713495790027	not_mentioned	0.8594	not_mentioned	correct	ok	not_mentioned	released	option_probability
Clef	imcs21	test	10116027	symptom_235	10116027	0.015487919999999999	16.96713495790027	not_mentioned	0.7895	not_mentioned	correct	ok	not_mentioned	released	option_probability
Clef	imcs21	test	10116027	symptom_236	10116027	0.015487919999999999	16.96713495790027	not_mentioned	0.8656	not_mentioned	correct	ok	not_mentioned	released	option_probability
Clef	imcs21	test	10116027	symptom_237	10116027	0.015487919999999999	16.96713495790027	not_mentioned	0.7511	not_mentioned	correct	ok	not_mentioned	released	option_probability
Clef	imcs21	test	10116027	symptom_238	10116027	0.015487919999999999	16.96713495790027	not_mentioned	0.8656	not_mentioned	correct	ok	not_mentioned	released	option_probability
Clef	imcs21	test	10116027	symptom_239	10116027	0.015487919999999999	16.96713495790027	not_mentioned	0.6896	not_mentioned	correct	ok	not_mentioned	released	option_probability
Clef	imcs21	test	10116027	symptom_240	10116027	0.015487919999999999	16.96713495790027	not_mentioned	0.8974	not_mentioned	correct	ok	not_mentioned	released	option_probability
Clef	imcs21	test	10116027	symptom_241	10116027	0.015487919999999999	16.96713495790027	not_mentioned	0.6832	not_mentioned	correct	ok	not_mentioned	released	option_probability
Clef	imcs21	test	10116027	symptom_242	10116027	0.015487919999999999	16.96713495790027	not_mentioned	0.9114	not_mentioned	correct	ok	not_mentioned	released	option_probability
Clef	imcs21	test	10116027	symptom_243	10116027	0.015487919999999999	16.96713495790027	not_mentioned	0.7632	not_mentioned	correct	ok	not_mentioned	released	option_probability
Clef	imcs21	test	10116027	symptom_244	10116027	0.015487919999999999	16.96713495790027	uncertain	0.6002	not_mentioned	incorrect	ok	not_mentioned	released	option_probability
Clef	imcs21	test	10116027	symptom_245	10116027	0.015487919999999999	16.96713495790027	not_mentioned	0.8394	not_mentioned	correct	ok	not_mentioned	released	option_probability
Clef	imcs21	test	10116027	symptom_246	10116027	0.015487919999999999	16.96713495790027	not_mentioned	0.8326	not_mentioned	correct	ok	not_mentioned	released	option_probability
Clef	imcs21	test	10116027	symptom_247	10116027	0.015487919999999999	16.96713495790027	not_mentioned	0.7527	not_mentioned	correct	ok	not_mentioned	released	option_probability
Clef	imcs21	test	10116027	symptom_248	10116027	0.015487919999999999	16.96713495790027	not_mentioned	0.7628	not_mentioned	correct	ok	not_mentioned	released	option_probability
Clef	imcs21	test	10116027	symptom_249	10116027	0.015487919999999999	16.96713495790027	not_mentioned	0.9508	not_mentioned	correct	ok	not_mentioned	released	option_probability
Clef	imcs21	test	10116027	symptom_250	10116027	0.015487919999999999	16.96713495790027	not_mentioned	0.7863	not_mentioned	correct	ok	not_mentioned	released	option_probability
Clef	imcs21	test	10116027	symptom_251	10116027	0.015487919999999999	16.96713495790027	not_mentioned	0.8795	not_mentioned	correct	ok	not_mentioned	released	option_probability
Clef	imcs21	test	10116027	symptom_252	10116027	0.015487919999999999	16.96713495790027	not_mentioned	0.7988	not_mentioned	correct	ok	not_mentioned	released	option_probability
Clef	imcs21	test	10116027	symptom_253	10116027	0.015487919999999999	16.96713495790027	not_mentioned	0.8727	not_mentioned	correct	ok	not_mentioned	released	option_probability
Clef	imcs21	test	10116027	symptom_254	10116027	0.015487919999999999	16.96713495790027	not_mentioned	0.7711	not_mentioned	correct	ok	not_mentioned	released	option_probability
Clef	imcs21	test	10116027	symptom_255	10116027	0.015487919999999999	16.96713495790027	not_mentioned	0.8662	not_mentioned	correct	ok	not_mentioned	released	option_probability
Clef	imcs21	test	10116027	symptom_256	10116027	0.015487919999999999	16.96713495790027	not_mentioned	0.7266	not_mentioned	correct	ok	not_mentioned	released	option_probability
Clef	imcs21	test	10116027	symptom_257	10116027	0.015487919999999999	16.96713495790027	not_mentioned	0.9585	not_mentioned	correct	ok	not_mentioned	released	option_probability
Clef	imcs21	test	10116027	symptom_258	10116027	0.015487919999999999	16.96713495790027	not_mentioned	0.933	not_mentioned	correct	ok	not_mentioned	released	option_probability
Clef	imcs21	test	10116027	symptom_259	10116027	0.015487919999999999	16.96713495790027	not_mentioned	0.8696	not_mentioned	correct	ok	not_mentioned	released	option_probability
Clef	imcs21	test	10116027	symptom_260	10116027	0.015487919999999999	16.96713495790027	uncertain	0.819	not_mentioned	incorrect	ok	not_mentioned	released	option_probability
Clef	imcs21	test	10116027	symptom_261	10116027	0.015487919999999999	16.96713495790027	not_mentioned	0.8328	not_mentioned	correct	ok	not_mentioned	released	option_probability
Clef	imcs21	test	10116027	symptom_262	10116027	0.015487919999999999	16.96713495790027	not_mentioned	0.7117	not_mentioned	correct	ok	not_mentioned	released	option_probability
Clef	imcs21	test	10116027	symptom_263	10116027	0.015487919999999999	16.96713495790027	not_mentioned	0.7523	not_mentioned	correct	ok	not_mentioned	released	option_probability
Clef	imcs21	test	10116027	symptom_264	10116027	0.015487919999999999	16.96713495790027	not_mentioned	0.8552	not_mentioned	correct	ok	not_mentioned	released	option_probability
Clef	imcs21	test	10116027	symptom_265	10116027	0.015487919999999999	16.96713495790027	not_mentioned	0.6758	not_mentioned	correct	ok	not_mentioned	released	option_probability
Clef	imcs21	test	10116027	symptom_266	10116027	0.015487919999999999	16.96713495790027	not_mentioned	0.8686	not_mentioned	correct	ok	not_mentioned	released	option_probability
Clef	imcs21	test	10116027	symptom_267	10116027	0.015487919999999999	16.96713495790027	not_mentioned	0.7667	not_mentioned	correct	ok	not_mentioned	released	option_probability
Clef	imcs21	test	10116027	symptom_268	10116027	0.015487919999999999	16.96713495790027	not_mentioned	0.672	not_mentioned	correct	ok	not_mentioned	released	option_probability
Clef	imcs21	test	10116027	symptom_269	10116027	0.015487919999999999	16.96713495790027	not_mentioned	0.6626	not_mentioned	correct	ok	not_mentioned	released	option_probability
Clef	imcs21	test	10116027	symptom_270	10116027	0.015487919999999999	16.96713495790027	not_mentioned	0.6506	not_mentioned	correct	ok	not_mentioned	released	option_probability
Clef	imcs21	test	10116027	symptom_271	10116027	0.015487919999999999	16.96713495790027	not_mentioned	0.6107	not_mentioned	correct	ok	not_mentioned	released	option_probability
Clef	imcs21	test	10116027	symptom_272	10116027	0.015487919999999999	16.96713495790027	not_mentioned	0.7169	not_mentioned	correct	ok	not_mentioned	released	option_probability
Clef	imcs21	test	10116027	symptom_273	10116027	0.015487919999999999	16.96713495790027	not_mentioned	0.9203	not_mentioned	correct	ok	not_mentioned	released	option_probability
Clef	imcs21	test	10116027	symptom_274	10116027	0.015487919999999999	16.96713495790027	not_mentioned	0.8699	not_mentioned	correct	ok	not_mentioned	released	option_probability
Clef	imcs21	test	10116027	symptom_275	10116027	0.015487919999999999	16.96713495790027	not_mentioned	0.6802	not_mentioned	correct	ok	not_mentioned	released	option_probability
Clef	imcs21	test	10116027	symptom_276	10116027	0.015487919999999999	16.96713495790027	not_mentioned	0.687	not_mentioned	correct	ok	not_mentioned	released	option_probability
Clef	imcs21	test	10116027	symptom_277	10116027	0.015487919999999999	16.96713495790027	not_mentioned	0.7706000000000001	not_mentioned	correct	ok	not_mentioned	released	option_probability
Clef	imcs21	test	10116027	symptom_278	10116027	0.015487919999999999	16.96713495790027	not_mentioned	0.7673	not_mentioned	correct	ok	not_mentioned	released	option_probability
Clef	imcs21	test	10116027	symptom_279	10116027	0.015487919999999999	16.96713495790027	not_mentioned	0.7509	not_mentioned	correct	ok	not_mentioned	released	option_probability
Clef	imcs21	test	10116027	symptom_280	10116027	0.015487919999999999	16.96713495790027	not_mentioned	0.9243	not_mentioned	correct	ok	not_mentioned	released	option_probability
Clef	imcs21	test	10116027	symptom_281	10116027	0.015487919999999999	16.96713495790027	not_mentioned	0.8546	not_mentioned	correct	ok	not_mentioned	released	option_probability
Clef	imcs21	test	10116027	symptom_282	10116027	0.015487919999999999	16.96713495790027	not_mentioned	0.8229	not_mentioned	correct	ok	not_mentioned	released	option_probability
Clef	imcs21	test	10116027	symptom_283	10116027	0.015487919999999999	16.96713495790027	not_mentioned	0.7487	not_mentioned	correct	ok	not_mentioned	released	option_probability
Clef	imcs21	test	10116027	symptom_284	10116027	0.015487919999999999	16.96713495790027	not_mentioned	0.6794	not_mentioned	correct	ok	not_mentioned	released	option_probability
Clef	imcs21	test	10116027	symptom_285	10116027	0.015487919999999999	16.96713495790027	not_mentioned	0.6448	not_mentioned	correct	ok	not_mentioned	released	option_probability
Clef	imcs21	test	10116027	symptom_286	10116027	0.015487919999999999	16.96713495790027	not_mentioned	0.7349	not_mentioned	correct	ok	not_mentioned	released	option_probability
Clef	imcs21	test	10116027	symptom_287	10116027	0.015487919999999999	16.96713495790027	not_mentioned	0.833	not_mentioned	correct	ok	not_mentioned	released	option_probability
Clef	imcs21	test	10116027	symptom_288	10116027	0.015487919999999999	16.96713495790027	not_mentioned	0.7189	not_mentioned	correct	ok	not_mentioned	released	option_probability
Clef	imcs21	test	10116027	symptom_289	10116027	0.015487919999999999	16.96713495790027	not_mentioned	0.873	not_mentioned	correct	ok	not_mentioned	released	option_probability
Clef	imcs21	test	10116027	symptom_290	10116027	0.015487919999999999	16.96713495790027	not_mentioned	0.7629	not_mentioned	correct	ok	not_mentioned	released	option_probability
Clef	imcs21	test	10116027	symptom_291	10116027	0.015487919999999999	16.96713495790027	not_mentioned	0.7599	not_mentioned	correct	ok	not_mentioned	released	option_probability
Clef	imcs21	test	10116027	symptom_292	10116027	0.015487919999999999	16.96713495790027	uncertain	0.5244	not_mentioned	incorrect	ok	not_mentioned	released	option_probability
Clef	imcs21	test	10116027	symptom_293	10116027	0.015487919999999999	16.96713495790027	not_mentioned	0.7142	not_mentioned	correct	ok	not_mentioned	released	option_probability
Clef	imcs21	test	10116027	symptom_294	10116027	0.015487919999999999	16.96713495790027	not_mentioned	0.7379	not_mentioned	correct	ok	not_mentioned	released	option_probability
Clef	imcs21	test	10116027	symptom_295	10116027	0.015487919999999999	16.96713495790027	not_mentioned	0.8478	not_mentioned	correct	ok	not_mentioned	released	option_probability
Clef	imcs21	test	10116027	symptom_296	10116027	0.015487919999999999	16.96713495790027	not_mentioned	0.9069	not_mentioned	correct	ok	not_mentioned	released	option_probability
Clef	imcs21	test	10116027	symptom_297	10116027	0.015487919999999999	16.96713495790027	not_mentioned	0.809	not_mentioned	correct	ok	not_mentioned	released	option_probability
Clef	imcs21	test	10116027	symptom_298	10116027	0.015487919999999999	16.96713495790027	not_mentioned	0.6364	not_mentioned	correct	ok	not_mentioned	released	option_probability
Clef	imcs21	test	10116027	symptom_299	10116027	0.015487919999999999	16.96713495790027	not_mentioned	0.6607	not_mentioned	correct	ok	not_mentioned	released	option_probability
Clef	imcs21	test	10116027	symptom_300	10116027	0.015487919999999999	16.96713495790027	not_mentioned	0.6476000000000001	not_mentioned	correct	ok	not_mentioned	released	option_probability
Clef	imcs21	test	10116027	symptom_301	10116027	0.015487919999999999	16.96713495790027	not_mentioned	0.6188	not_mentioned	correct	ok	not_mentioned	released	option_probability
Clef	imcs21	test	10116027	symptom_302	10116027	0.015487919999999999	16.96713495790027	not_mentioned	0.7091	not_mentioned	correct	ok	not_mentioned	released	option_probability
Clef	imcs21	test	10116027	symptom_303	10116027	0.015487919999999999	16.96713495790027	not_mentioned	0.7601	not_mentioned	correct	ok	not_mentioned	released	option_probability
Clef	imcs21	test	10116027	symptom_304	10116027	0.015487919999999999	16.96713495790027	not_mentioned	0.9334	not_mentioned	correct	ok	not_mentioned	released	option_probability
Clef	imcs21	test	10116027	symptom_305	10116027	0.015487919999999999	16.96713495790027	not_mentioned	0.7801	not_mentioned	correct	ok	not_mentioned	released	option_probability
Clef	imcs21	test	10116027	symptom_306	10116027	0.015487919999999999	16.96713495790027	not_mentioned	0.6843	not_mentioned	correct	ok	not_mentioned	released	option_probability
Clef	imcs21	test	10116027	symptom_307	10116027	0.015487919999999999	16.96713495790027	not_mentioned	0.8592	not_mentioned	correct	ok	not_mentioned	released	option_probability
Clef	imcs21	test	10116027	symptom_308	10116027	0.015487919999999999	16.96713495790027	not_mentioned	0.7576	not_mentioned	correct	ok	not_mentioned	released	option_probability
Clef	imcs21	test	10116027	symptom_309	10116027	0.015487919999999999	16.96713495790027	not_mentioned	0.9005	not_mentioned	correct	ok	not_mentioned	released	option_probability
Clef	imcs21	test	10116027	symptom_310	10116027	0.015487919999999999	16.96713495790027	not_mentioned	0.5304	not_mentioned	correct	ok	not_mentioned	released	option_probability
Clef	imcs21	test	10116027	symptom_311	10116027	0.015487919999999999	16.96713495790027	not_mentioned	0.5774	not_mentioned	correct	ok	not_mentioned	released	option_probability
Clef	imcs21	test	10116027	symptom_312	10116027	0.015487919999999999	16.96713495790027	not_mentioned	0.6753	not_mentioned	correct	ok	not_mentioned	released	option_probability
Clef	imcs21	test	10116027	symptom_313	10116027	0.015487919999999999	16.96713495790027	not_mentioned	0.6855	not_mentioned	correct	ok	not_mentioned	released	option_probability
Clef	imcs21	test	10116027	symptom_314	10116027	0.015487919999999999	16.96713495790027	not_mentioned	0.9241	not_mentioned	correct	ok	not_mentioned	released	option_probability
Clef	imcs21	test	10116027	symptom_315	10116027	0.015487919999999999	16.96713495790027	not_mentioned	0.525	not_mentioned	correct	ok	not_mentioned	released	option_probability
Clef	imcs21	test	10116027	symptom_316	10116027	0.015487919999999999	16.96713495790027	not_mentioned	0.7845	not_mentioned	correct	ok	not_mentioned	released	option_probability
Clef	imcs21	test	10116027	symptom_317	10116027	0.015487919999999999	16.96713495790027	not_mentioned	0.5899	not_mentioned	correct	ok	not_mentioned	released	option_probability
Clef	imcs21	test	10116027	symptom_318	10116027	0.015487919999999999	16.96713495790027	not_mentioned	0.8694	not_mentioned	correct	ok	not_mentioned	released	option_probability
Clef	imcs21	test	10116027	symptom_319	10116027	0.015487919999999999	16.96713495790027	not_mentioned	0.8168	not_mentioned	correct	ok	not_mentioned	released	option_probability
Clef	imcs21	test	10116027	symptom_320	10116027	0.015487919999999999	16.96713495790027	not_mentioned	0.8616	not_mentioned	correct	ok	not_mentioned	released	option_probability
Clef	imcs21	test	10116027	symptom_321	10116027	0.015487919999999999	16.96713495790027	not_mentioned	0.9055	not_mentioned	correct	ok	not_mentioned	released	option_probability
Clef	imcs21	test	10116027	symptom_322	10116027	0.015487919999999999	16.96713495790027	not_mentioned	0.9601	not_mentioned	correct	ok	not_mentioned	released	option_probability
Clef	imcs21	test	10116027	symptom_323	10116027	0.015487919999999999	16.96713495790027	not_mentioned	0.9521	not_mentioned	correct	ok	not_mentioned	released	option_probability
Clef	imcs21	test	10116027	symptom_324	10116027	0.015487919999999999	16.96713495790027	not_mentioned	0.9642	not_mentioned	correct	ok	not_mentioned	released	option_probability
Clef	imcs21	test	10116027	symptom_325	10116027	0.015487919999999999	16.96713495790027	not_mentioned	0.9135	not_mentioned	correct	ok	not_mentioned	released	option_probability
Clef	imcs21	test	10116027	symptom_326	10116027	0.015487919999999999	16.96713495790027	not_mentioned	0.9353	not_mentioned	correct	ok	not_mentioned	released	option_probability
Clef	imcs21	test	10116027	symptom_327	10116027	0.015487919999999999	16.96713495790027	not_mentioned	0.8838	not_mentioned	correct	ok	not_mentioned	released	option_probability
Clef	imcs21	test	10116027	symptom_328	10116027	0.015487919999999999	16.96713495790027	not_mentioned	0.8165	not_mentioned	correct	ok	not_mentioned	released	option_probability
Clef	imcs21	test	10116027	symptom_329	10116027	0.015487919999999999	16.96713495790027	not_mentioned	0.8976	not_mentioned	correct	ok	not_mentioned	released	option_probability
Clef	imcs21	test	10116027	symptom_330	10116027	0.015487919999999999	16.96713495790027	not_mentioned	0.8595	not_mentioned	correct	ok	not_mentioned	released	option_probability
Clef	imcs21	test	10116672	symptom_000	10116672	0.01575864	19.366830500075594	positive	0.6276	positive	correct	ok	positive	released	option_probability
Clef	imcs21	test	10116672	symptom_001	10116672	0.01575864	19.366830500075594	positive	0.9474	positive	correct	ok	positive	released	option_probability
Clef	imcs21	test	10116672	symptom_002	10116672	0.01575864	19.366830500075594	positive	0.8402000000000001	positive	correct	ok	positive	released	option_probability
Clef	imcs21	test	10116672	symptom_003	10116672	0.01575864	19.366830500075594	negative	0.2957	uncertain	incorrect	ok	uncertain	released	option_probability
Clef	imcs21	test	10116672	symptom_004	10116672	0.01575864	19.366830500075594	positive	0.7953	uncertain	incorrect	ok	uncertain	released	option_probability
Clef	imcs21	test	10116672	symptom_005	10116672	0.01575864	19.366830500075594	negative	0.7971	negative	correct	ok	negative	released	option_probability
Clef	imcs21	test	10116672	symptom_006	10116672	0.01575864	19.366830500075594	negative	0.7111	uncertain	incorrect	ok	uncertain	released	option_probability
Clef	imcs21	test	10116672	symptom_007	10116672	0.01575864	19.366830500075594	negative	0.5469	not_mentioned	incorrect	ok	not_mentioned	released	option_probability
Clef	imcs21	test	10116672	symptom_008	10116672	0.01575864	19.366830500075594	positive	0.682	negative	incorrect	ok	negative	released	option_probability
Clef	imcs21	test	10116672	symptom_009	10116672	0.01575864	19.366830500075594	negative	0.6967	uncertain	incorrect	ok	uncertain	released	option_probability
Clef	imcs21	test	10116672	symptom_010	10116672	0.01575864	19.366830500075594	not_mentioned	0.7629	not_mentioned	correct	ok	not_mentioned	released	option_probability
Clef	imcs21	test	10116672	symptom_011	10116672	0.01575864	19.366830500075594	not_mentioned	0.7904	not_mentioned	correct	ok	not_mentioned	released	option_probability
Clef	imcs21	test	10116672	symptom_012	10116672	0.01575864	19.366830500075594	not_mentioned	0.7882	not_mentioned	correct	ok	not_mentioned	released	option_probability
Clef	imcs21	test	10116672	symptom_013	10116672	0.01575864	19.366830500075594	negative	0.3515	uncertain	incorrect	ok	uncertain	released	option_probability
Clef	imcs21	test	10116672	symptom_014	10116672	0.01575864	19.366830500075594	positive	0.4138	not_mentioned	incorrect	ok	not_mentioned	released	option_probability
Clef	imcs21	test	10116672	symptom_015	10116672	0.01575864	19.366830500075594	positive	0.9342	positive	correct	ok	positive	released	option_probability
Clef	imcs21	test	10116672	symptom_016	10116672	0.01575864	19.366830500075594	not_mentioned	0.845	not_mentioned	correct	ok	not_mentioned	released	option_probability
Clef	imcs21	test	10116672	symptom_017	10116672	0.01575864	19.366830500075594	positive	0.6706	positive	correct	ok	positive	released	option_probability
Clef	imcs21	test	10116672	symptom_018	10116672	0.01575864	19.366830500075594	positive	0.9013	uncertain	incorrect	ok	uncertain	released	option_probability
Clef	imcs21	test	10116672	symptom_019	10116672	0.01575864	19.366830500075594	not_mentioned	0.8876000000000001	not_mentioned	correct	ok	not_mentioned	released	option_probability
Clef	imcs21	test	10116672	symptom_020	10116672	0.01575864	19.366830500075594	not_mentioned	0.8883	not_mentioned	correct	ok	not_mentioned	released	option_probability
Clef	imcs21	test	10116672	symptom_021	10116672	0.01575864	19.366830500075594	uncertain	0.3712	not_mentioned	incorrect	ok	not_mentioned	released	option_probability
Clef	imcs21	test	10116672	symptom_022	10116672	0.01575864	19.366830500075594	not_mentioned	0.4974	not_mentioned	correct	ok	not_mentioned	released	option_probability
Clef	imcs21	test	10116672	symptom_023	10116672	0.01575864	19.366830500075594	not_mentioned	0.6885	not_mentioned	correct	ok	not_mentioned	released	option_probability
Clef	imcs21	test	10116672	symptom_024	10116672	0.01575864	19.366830500075594	not_mentioned	0.7119	not_mentioned	correct	ok	not_mentioned	released	option_probability
Clef	imcs21	test	10116672	symptom_025	10116672	0.01575864	19.366830500075594	not_mentioned	0.7521	not_mentioned	correct	ok	not_mentioned	released	option_probability
Clef	imcs21	test	10116672	symptom_026	10116672	0.01575864	19.366830500075594	not_mentioned	0.6161	not_mentioned	correct	ok	not_mentioned	released	option_probability
Clef	imcs21	test	10116672	symptom_027	10116672	0.01575864	19.366830500075594	not_mentioned	0.5166	not_mentioned	correct	ok	not_mentioned	released	option_probability
Clef	imcs21	test	10116672	symptom_028	10116672	0.01575864	19.366830500075594	positive	0.3717	positive	correct	ok	positive	released	option_probability
Clef	imcs21	test	10116672	symptom_029	10116672	0.01575864	19.366830500075594	not_mentioned	0.754	not_mentioned	correct	ok	not_mentioned	released	option_probability
Clef	imcs21	test	10116672	symptom_030	10116672	0.01575864	19.366830500075594	not_mentioned	0.8885	not_mentioned	correct	ok	not_mentioned	released	option_probability
Clef	imcs21	test	10116672	symptom_031	10116672	0.01575864	19.366830500075594	not_mentioned	0.5497	not_mentioned	correct	ok	not_mentioned	released	option_probability
Clef	imcs21	test	10116672	symptom_032	10116672	0.01575864	19.366830500075594	positive	0.8979	positive	correct	ok	positive	released	option_probability
Clef	imcs21	test	10116672	symptom_033	10116672	0.01575864	19.366830500075594	not_mentioned	0.8787	not_mentioned	correct	ok	not_mentioned	released	option_probability
Clef	imcs21	test	10116672	symptom_034	10116672	0.01575864	19.366830500075594	not_mentioned	0.8733	not_mentioned	correct	ok	not_mentioned	released	option_probability
Clef	imcs21	test	10116672	symptom_035	10116672	0.01575864	19.366830500075594	not_mentioned	0.4468	not_mentioned	correct	ok	not_mentioned	released	option_probability
Clef	imcs21	test	10116672	symptom_036	10116672	0.01575864	19.366830500075594	not_mentioned	0.8039	not_mentioned	correct	ok	not_mentioned	released	option_probability
Clef	imcs21	test	10116672	symptom_037	10116672	0.01575864	19.366830500075594	not_mentioned	0.4243	not_mentioned	correct	ok	not_mentioned	released	option_probability
Clef	imcs21	test	10116672	symptom_038	10116672	0.01575864	19.366830500075594	not_mentioned	0.7583	not_mentioned	correct	ok	not_mentioned	released	option_probability
Clef	imcs21	test	10116672	symptom_039	10116672	0.01575864	19.366830500075594	not_mentioned	0.4695	not_mentioned	correct	ok	not_mentioned	released	option_probability
Clef	imcs21	test	10116672	symptom_040	10116672	0.01575864	19.366830500075594	not_mentioned	0.8524	not_mentioned	correct	ok	not_mentioned	released	option_probability
Clef	imcs21	test	10116672	symptom_041	10116672	0.01575864	19.366830500075594	not_mentioned	0.7708	not_mentioned	correct	ok	not_mentioned	released	option_probability
Clef	imcs21	test	10116672	symptom_042	10116672	0.01575864	19.366830500075594	not_mentioned	0.8348	not_mentioned	correct	ok	not_mentioned	released	option_probability
Clef	imcs21	test	10116672	symptom_043	10116672	0.01575864	19.366830500075594	not_mentioned	0.6363	not_mentioned	correct	ok	not_mentioned	released	option_probability
Clef	imcs21	test	10116672	symptom_044	10116672	0.01575864	19.366830500075594	positive	0.3956	not_mentioned	incorrect	ok	not_mentioned	released	option_probability
Clef	imcs21	test	10116672	symptom_045	10116672	0.01575864	19.366830500075594	not_mentioned	0.7989	not_mentioned	correct	ok	not_mentioned	released	option_probability
Clef	imcs21	test	10116672	symptom_046	10116672	0.01575864	19.366830500075594	not_mentioned	0.5281	not_mentioned	correct	ok	not_mentioned	released	option_probability
Clef	imcs21	test	10116672	symptom_047	10116672	0.01575864	19.366830500075594	not_mentioned	0.7637	not_mentioned	correct	ok	not_mentioned	released	option_probability
Clef	imcs21	test	10116672	symptom_048	10116672	0.01575864	19.366830500075594	negative	0.4846	not_mentioned	incorrect	ok	not_mentioned	released	option_probability
Clef	imcs21	test	10116672	symptom_049	10116672	0.01575864	19.366830500075594	not_mentioned	0.8607	not_mentioned	correct	ok	not_mentioned	released	option_probability
Clef	imcs21	test	10116672	symptom_050	10116672	0.01575864	19.366830500075594	not_mentioned	0.3737	not_mentioned	correct	ok	not_mentioned	released	option_probability
Clef	imcs21	test	10116672	symptom_051	10116672	0.01575864	19.366830500075594	not_mentioned	0.8557	not_mentioned	correct	ok	not_mentioned	released	option_probability
Clef	imcs21	test	10116672	symptom_052	10116672	0.01575864	19.366830500075594	not_mentioned	0.8045	not_mentioned	correct	ok	not_mentioned	released	option_probability
Clef	imcs21	test	10116672	symptom_053	10116672	0.01575864	19.366830500075594	not_mentioned	0.6186	not_mentioned	correct	ok	not_mentioned	released	option_probability
Clef	imcs21	test	10116672	symptom_054	10116672	0.01575864	19.366830500075594	not_mentioned	0.8245	not_mentioned	correct	ok	not_mentioned	released	option_probability
Clef	imcs21	test	10116672	symptom_055	10116672	0.01575864	19.366830500075594	not_mentioned	0.879	not_mentioned	correct	ok	not_mentioned	released	option_probability
Clef	imcs21	test	10116672	symptom_056	10116672	0.01575864	19.366830500075594	not_mentioned	0.7561	not_mentioned	correct	ok	not_mentioned	released	option_probability
Clef	imcs21	test	10116672	symptom_057	10116672	0.01575864	19.366830500075594	not_mentioned	0.8286	not_mentioned	correct	ok	not_mentioned	released	option_probability
Clef	imcs21	test	10116672	symptom_058	10116672	0.01575864	19.366830500075594	not_mentioned	0.7045	not_mentioned	correct	ok	not_mentioned	released	option_probability
Clef	imcs21	test	10116672	symptom_059	10116672	0.01575864	19.366830500075594	not_mentioned	0.8446	not_mentioned	correct	ok	not_mentioned	released	option_probability
Clef	imcs21	test	10116672	symptom_060	10116672	0.01575864	19.366830500075594	negative	0.5998	uncertain	incorrect	ok	uncertain	released	option_probability
Clef	imcs21	test	10116672	symptom_061	10116672	0.01575864	19.366830500075594	not_mentioned	0.6075	not_mentioned	correct	ok	not_mentioned	released	option_probability
Clef	imcs21	test	10116672	symptom_062	10116672	0.01575864	19.366830500075594	not_mentioned	0.7606	not_mentioned	correct	ok	not_mentioned	released	option_probability
Clef	imcs21	test	10116672	symptom_063	10116672	0.01575864	19.366830500075594	uncertain	0.4298	not_mentioned	incorrect	ok	not_mentioned	released	option_probability
Clef	imcs21	test	10116672	symptom_064	10116672	0.01575864	19.366830500075594	not_mentioned	0.6352	not_mentioned	correct	ok	not_mentioned	released	option_probability
Clef	imcs21	test	10116672	symptom_065	10116672	0.01575864	19.366830500075594	not_mentioned	0.9446	not_mentioned	correct	ok	not_mentioned	released	option_probability
Clef	imcs21	test	10116672	symptom_066	10116672	0.01575864	19.366830500075594	not_mentioned	0.675	not_mentioned	correct	ok	not_mentioned	released	option_probability
Clef	imcs21	test	10116672	symptom_067	10116672	0.01575864	19.366830500075594	not_mentioned	0.9194	not_mentioned	correct	ok	not_mentioned	released	option_probability
Clef	imcs21	test	10116672	symptom_068	10116672	0.01575864	19.366830500075594	positive	0.4868	not_mentioned	incorrect	ok	not_mentioned	released	option_probability
Clef	imcs21	test	10116672	symptom_069	10116672	0.01575864	19.366830500075594	not_mentioned	0.7597	not_mentioned	correct	ok	not_mentioned	released	option_probability
Clef	imcs21	test	10116672	symptom_070	10116672	0.01575864	19.366830500075594	not_mentioned	0.8285	not_mentioned	correct	ok	not_mentioned	released	option_probability
Clef	imcs21	test	10116672	symptom_071	10116672	0.01575864	19.366830500075594	not_mentioned	0.8033	not_mentioned	correct	ok	not_mentioned	released	option_probability
Clef	imcs21	test	10116672	symptom_072	10116672	0.01575864	19.366830500075594	not_mentioned	0.9056	not_mentioned	correct	ok	not_mentioned	released	option_probability
Clef	imcs21	test	10116672	symptom_073	10116672	0.01575864	19.366830500075594	not_mentioned	0.8675	not_mentioned	correct	ok	not_mentioned	released	option_probability
Clef	imcs21	test	10116672	symptom_074	10116672	0.01575864	19.366830500075594	not_mentioned	0.7976	not_mentioned	correct	ok	not_mentioned	released	option_probability
Clef	imcs21	test	10116672	symptom_075	10116672	0.01575864	19.366830500075594	not_mentioned	0.5087	not_mentioned	correct	ok	not_mentioned	released	option_probability
Clef	imcs21	test	10116672	symptom_076	10116672	0.01575864	19.366830500075594	positive	0.4361	not_mentioned	incorrect	ok	not_mentioned	released	option_probability
Clef	imcs21	test	10116672	symptom_077	10116672	0.01575864	19.366830500075594	not_mentioned	0.4877	not_mentioned	correct	ok	not_mentioned	released	option_probability
Clef	imcs21	test	10116672	symptom_078	10116672	0.01575864	19.366830500075594	not_mentioned	0.7343	not_mentioned	correct	ok	not_mentioned	released	option_probability
Clef	imcs21	test	10116672	symptom_079	10116672	0.01575864	19.366830500075594	not_mentioned	0.7108	not_mentioned	correct	ok	not_mentioned	released	option_probability
Clef	imcs21	test	10116672	symptom_080	10116672	0.01575864	19.366830500075594	uncertain	0.4901	not_mentioned	incorrect	ok	not_mentioned	released	option_probability
Clef	imcs21	test	10116672	symptom_081	10116672	0.01575864	19.366830500075594	not_mentioned	0.6651	not_mentioned	correct	ok	not_mentioned	released	option_probability
Clef	imcs21	test	10116672	symptom_082	10116672	0.01575864	19.366830500075594	not_mentioned	0.8429	not_mentioned	correct	ok	not_mentioned	released	option_probability
Clef	imcs21	test	10116672	symptom_083	10116672	0.01575864	19.366830500075594	not_mentioned	0.4824	not_mentioned	correct	ok	not_mentioned	released	option_probability
Clef	imcs21	test	10116672	symptom_084	10116672	0.01575864	19.366830500075594	positive	0.3325	not_mentioned	incorrect	ok	not_mentioned	released	option_probability
Clef	imcs21	test	10116672	symptom_085	10116672	0.01575864	19.366830500075594	not_mentioned	0.7808	not_mentioned	correct	ok	not_mentioned	released	option_probability
Clef	imcs21	test	10116672	symptom_086	10116672	0.01575864	19.366830500075594	uncertain	0.3353	uncertain	correct	ok	uncertain	released	option_probability
Clef	imcs21	test	10116672	symptom_087	10116672	0.01575864	19.366830500075594	not_mentioned	0.8864	not_mentioned	correct	ok	not_mentioned	released	option_probability
Clef	imcs21	test	10116672	symptom_088	10116672	0.01575864	19.366830500075594	not_mentioned	0.7736	not_mentioned	correct	ok	not_mentioned	released	option_probability
Clef	imcs21	test	10116672	symptom_089	10116672	0.01575864	19.366830500075594	not_mentioned	0.4787	not_mentioned	correct	ok	not_mentioned	released	option_probability
Clef	imcs21	test	10116672	symptom_090	10116672	0.01575864	19.366830500075594	not_mentioned	0.8506	not_mentioned	correct	ok	not_mentioned	released	option_probability
Clef	imcs21	test	10116672	symptom_091	10116672	0.01575864	19.366830500075594	not_mentioned	0.8625	not_mentioned	correct	ok	not_mentioned	released	option_probability
Clef	imcs21	test	10116672	symptom_092	10116672	0.01575864	19.366830500075594	not_mentioned	0.7184	not_mentioned	correct	ok	not_mentioned	released	option_probability
Clef	imcs21	test	10116672	symptom_093	10116672	0.01575864	19.366830500075594	not_mentioned	0.6739	not_mentioned	correct	ok	not_mentioned	released	option_probability
Clef	imcs21	test	10116672	symptom_094	10116672	0.01575864	19.366830500075594	not_mentioned	0.7235	not_mentioned	correct	ok	not_mentioned	released	option_probability
Clef	imcs21	test	10116672	symptom_095	10116672	0.01575864	19.366830500075594	not_mentioned	0.8853	not_mentioned	correct	ok	not_mentioned	released	option_probability
Clef	imcs21	test	10116672	symptom_096	10116672	0.01575864	19.366830500075594	not_mentioned	0.6793	not_mentioned	correct	ok	not_mentioned	released	option_probability
Clef	imcs21	test	10116672	symptom_097	10116672	0.01575864	19.366830500075594	not_mentioned	0.8992	not_mentioned	correct	ok	not_mentioned	released	option_probability
Clef	imcs21	test	10116672	symptom_098	10116672	0.01575864	19.366830500075594	not_mentioned	0.8418	not_mentioned	correct	ok	not_mentioned	released	option_probability
Clef	imcs21	test	10116672	symptom_099	10116672	0.01575864	19.366830500075594	not_mentioned	0.8266	not_mentioned	correct	ok	not_mentioned	released	option_probability
Clef	imcs21	test	10116672	symptom_100	10116672	0.01575864	19.366830500075594	not_mentioned	0.7677	not_mentioned	correct	ok	not_mentioned	released	option_probability
Clef	imcs21	test	10116672	symptom_101	10116672	0.01575864	19.366830500075594	not_mentioned	0.9161	not_mentioned	correct	ok	not_mentioned	released	option_probability
Clef	imcs21	test	10116672	symptom_102	10116672	0.01575864	19.366830500075594	not_mentioned	0.94	not_mentioned	correct	ok	not_mentioned	released	option_probability
Clef	imcs21	test	10116672	symptom_103	10116672	0.01575864	19.366830500075594	not_mentioned	0.8288	not_mentioned	correct	ok	not_mentioned	released	option_probability
Clef	imcs21	test	10116672	symptom_104	10116672	0.01575864	19.366830500075594	not_mentioned	0.9069	not_mentioned	correct	ok	not_mentioned	released	option_probability
Clef	imcs21	test	10116672	symptom_105	10116672	0.01575864	19.366830500075594	not_mentioned	0.7291	not_mentioned	correct	ok	not_mentioned	released	option_probability
Clef	imcs21	test	10116672	symptom_106	10116672	0.01575864	19.366830500075594	not_mentioned	0.7352	not_mentioned	correct	ok	not_mentioned	released	option_probability
Clef	imcs21	test	10116672	symptom_107	10116672	0.01575864	19.366830500075594	not_mentioned	0.8343	not_mentioned	correct	ok	not_mentioned	released	option_probability
Clef	imcs21	test	10116672	symptom_108	10116672	0.01575864	19.366830500075594	not_mentioned	0.8086	not_mentioned	correct	ok	not_mentioned	released	option_probability
Clef	imcs21	test	10116672	symptom_109	10116672	0.01575864	19.366830500075594	not_mentioned	0.46	not_mentioned	correct	ok	not_mentioned	released	option_probability
Clef	imcs21	test	10116672	symptom_110	10116672	0.01575864	19.366830500075594	not_mentioned	0.792	not_mentioned	correct	ok	not_mentioned	released	option_probability
Clef	imcs21	test	10116672	symptom_111	10116672	0.01575864	19.366830500075594	not_mentioned	0.7476	not_mentioned	correct	ok	not_mentioned	released	option_probability
Clef	imcs21	test	10116672	symptom_112	10116672	0.01575864	19.366830500075594	not_mentioned	0.9023	not_mentioned	correct	ok	not_mentioned	released	option_probability
Clef	imcs21	test	10116672	symptom_113	10116672	0.01575864	19.366830500075594	not_mentioned	0.5751000000000001	not_mentioned	correct	ok	not_mentioned	released	option_probability
Clef	imcs21	test	10116672	symptom_114	10116672	0.01575864	19.366830500075594	not_mentioned	0.9091	not_mentioned	correct	ok	not_mentioned	released	option_probability
Clef	imcs21	test	10116672	symptom_115	10116672	0.01575864	19.366830500075594	not_mentioned	0.75	not_mentioned	correct	ok	not_mentioned	released	option_probability
Clef	imcs21	test	10116672	symptom_116	10116672	0.01575864	19.366830500075594	not_mentioned	0.4685	not_mentioned	correct	ok	not_mentioned	released	option_probability
Clef	imcs21	test	10116672	symptom_117	10116672	0.01575864	19.366830500075594	not_mentioned	0.7731	not_mentioned	correct	ok	not_mentioned	released	option_probability
Clef	imcs21	test	10116672	symptom_118	10116672	0.01575864	19.366830500075594	not_mentioned	0.7884	not_mentioned	correct	ok	not_mentioned	released	option_probability
Clef	imcs21	test	10116672	symptom_119	10116672	0.01575864	19.366830500075594	not_mentioned	0.6205	not_mentioned	correct	ok	not_mentioned	released	option_probability
Clef	imcs21	test	10116672	symptom_120	10116672	0.01575864	19.366830500075594	not_mentioned	0.82	not_mentioned	correct	ok	not_mentioned	released	option_probability
Clef	imcs21	test	10116672	symptom_121	10116672	0.01575864	19.366830500075594	not_mentioned	0.7536	not_mentioned	correct	ok	not_mentioned	released	option_probability
Clef	imcs21	test	10116672	symptom_122	10116672	0.01575864	19.366830500075594	not_mentioned	0.7325	not_mentioned	correct	ok	not_mentioned	released	option_probability
Clef	imcs21	test	10116672	symptom_123	10116672	0.01575864	19.366830500075594	not_mentioned	0.5146	not_mentioned	correct	ok	not_mentioned	released	option_probability
Clef	imcs21	test	10116672	symptom_124	10116672	0.01575864	19.366830500075594	not_mentioned	0.5005	not_mentioned	correct	ok	not_mentioned	released	option_probability
Clef	imcs21	test	10116672	symptom_125	10116672	0.01575864	19.366830500075594	not_mentioned	0.5802	not_mentioned	correct	ok	not_mentioned	released	option_probability
Clef	imcs21	test	10116672	symptom_126	10116672	0.01575864	19.366830500075594	not_mentioned	0.9032	not_mentioned	correct	ok	not_mentioned	released	option_probability
Clef	imcs21	test	10116672	symptom_127	10116672	0.01575864	19.366830500075594	not_mentioned	0.8675	not_mentioned	correct	ok	not_mentioned	released	option_probability
Clef	imcs21	test	10116672	symptom_128	10116672	0.01575864	19.366830500075594	not_mentioned	0.6399	not_mentioned	correct	ok	not_mentioned	released	option_probability
Clef	imcs21	test	10116672	symptom_129	10116672	0.01575864	19.366830500075594	not_mentioned	0.8672	not_mentioned	correct	ok	not_mentioned	released	option_probability
Clef	imcs21	test	10116672	symptom_130	10116672	0.01575864	19.366830500075594	not_mentioned	0.7905	not_mentioned	correct	ok	not_mentioned	released	option_probability
Clef	imcs21	test	10116672	symptom_131	10116672	0.01575864	19.366830500075594	not_mentioned	0.8267	not_mentioned	correct	ok	not_mentioned	released	option_probability
Clef	imcs21	test	10116672	symptom_132	10116672	0.01575864	19.366830500075594	not_mentioned	0.9095	not_mentioned	correct	ok	not_mentioned	released	option_probability
Clef	imcs21	test	10116672	symptom_133	10116672	0.01575864	19.366830500075594	not_mentioned	0.7732	not_mentioned	correct	ok	not_mentioned	released	option_probability
Clef	imcs21	test	10116672	symptom_134	10116672	0.01575864	19.366830500075594	not_mentioned	0.9198	not_mentioned	correct	ok	not_mentioned	released	option_probability
Clef	imcs21	test	10116672	symptom_135	10116672	0.01575864	19.366830500075594	not_mentioned	0.855	not_mentioned	correct	ok	not_mentioned	released	option_probability
Clef	imcs21	test	10116672	symptom_136	10116672	0.01575864	19.366830500075594	not_mentioned	0.8611	not_mentioned	correct	ok	not_mentioned	released	option_probability
Clef	imcs21	test	10116672	symptom_137	10116672	0.01575864	19.366830500075594	not_mentioned	0.844	not_mentioned	correct	ok	not_mentioned	released	option_probability
Clef	imcs21	test	10116672	symptom_138	10116672	0.01575864	19.366830500075594	not_mentioned	0.7105	not_mentioned	correct	ok	not_mentioned	released	option_probability
Clef	imcs21	test	10116672	symptom_139	10116672	0.01575864	19.366830500075594	not_mentioned	0.6475	not_mentioned	correct	ok	not_mentioned	released	option_probability
Clef	imcs21	test	10116672	symptom_140	10116672	0.01575864	19.366830500075594	not_mentioned	0.8588	not_mentioned	correct	ok	not_mentioned	released	option_probability
Clef	imcs21	test	10116672	symptom_141	10116672	0.01575864	19.366830500075594	not_mentioned	0.7996	not_mentioned	correct	ok	not_mentioned	released	option_probability
Clef	imcs21	test	10116672	symptom_142	10116672	0.01575864	19.366830500075594	not_mentioned	0.8116	not_mentioned	correct	ok	not_mentioned	released	option_probability
Clef	imcs21	test	10116672	symptom_143	10116672	0.01575864	19.366830500075594	not_mentioned	0.8023	not_mentioned	correct	ok	not_mentioned	released	option_probability
Clef	imcs21	test	10116672	symptom_144	10116672	0.01575864	19.366830500075594	not_mentioned	0.7306	not_mentioned	correct	ok	not_mentioned	released	option_probability
Clef	imcs21	test	10116672	symptom_145	10116672	0.01575864	19.366830500075594	not_mentioned	0.8096	not_mentioned	correct	ok	not_mentioned	released	option_probability
Clef	imcs21	test	10116672	symptom_146	10116672	0.01575864	19.366830500075594	not_mentioned	0.7047	not_mentioned	correct	ok	not_mentioned	released	option_probability
Clef	imcs21	test	10116672	symptom_147	10116672	0.01575864	19.366830500075594	not_mentioned	0.734	not_mentioned	correct	ok	not_mentioned	released	option_probability
Clef	imcs21	test	10116672	symptom_148	10116672	0.01575864	19.366830500075594	not_mentioned	0.8066	not_mentioned	correct	ok	not_mentioned	released	option_probability
Clef	imcs21	test	10116672	symptom_149	10116672	0.01575864	19.366830500075594	not_mentioned	0.7746	not_mentioned	correct	ok	not_mentioned	released	option_probability
Clef	imcs21	test	10116672	symptom_150	10116672	0.01575864	19.366830500075594	not_mentioned	0.9224	not_mentioned	correct	ok	not_mentioned	released	option_probability
Clef	imcs21	test	10116672	symptom_151	10116672	0.01575864	19.366830500075594	not_mentioned	0.8849	not_mentioned	correct	ok	not_mentioned	released	option_probability
Clef	imcs21	test	10116672	symptom_152	10116672	0.01575864	19.366830500075594	not_mentioned	0.8555	not_mentioned	correct	ok	not_mentioned	released	option_probability
Clef	imcs21	test	10116672	symptom_153	10116672	0.01575864	19.366830500075594	not_mentioned	0.884	not_mentioned	correct	ok	not_mentioned	released	option_probability
Clef	imcs21	test	10116672	symptom_154	10116672	0.01575864	19.366830500075594	positive	0.7981	not_mentioned	incorrect	ok	not_mentioned	released	option_probability
Clef	imcs21	test	10116672	symptom_155	10116672	0.01575864	19.366830500075594	not_mentioned	0.852	not_mentioned	correct	ok	not_mentioned	released	option_probability
Clef	imcs21	test	10116672	symptom_156	10116672	0.01575864	19.366830500075594	not_mentioned	0.6533	not_mentioned	correct	ok	not_mentioned	released	option_probability
Clef	imcs21	test	10116672	symptom_157	10116672	0.01575864	19.366830500075594	not_mentioned	0.746	not_mentioned	correct	ok	not_mentioned	released	option_probability
Clef	imcs21	test	10116672	symptom_158	10116672	0.01575864	19.366830500075594	not_mentioned	0.3798	not_mentioned	correct	ok	not_mentioned	released	option_probability
Clef	imcs21	test	10116672	symptom_159	10116672	0.01575864	19.366830500075594	not_mentioned	0.6929	not_mentioned	correct	ok	not_mentioned	released	option_probability
Clef	imcs21	test	10116672	symptom_160	10116672	0.01575864	19.366830500075594	not_mentioned	0.5886	not_mentioned	correct	ok	not_mentioned	released	option_probability
Clef	imcs21	test	10116672	symptom_161	10116672	0.01575864	19.366830500075594	not_mentioned	0.8787	not_mentioned	correct	ok	not_mentioned	released	option_probability
Clef	imcs21	test	10116672	symptom_162	10116672	0.01575864	19.366830500075594	not_mentioned	0.8013	not_mentioned	correct	ok	not_mentioned	released	option_probability
Clef	imcs21	test	10116672	symptom_163	10116672	0.01575864	19.366830500075594	not_mentioned	0.7874	not_mentioned	correct	ok	not_mentioned	released	option_probability
Clef	imcs21	test	10116672	symptom_164	10116672	0.01575864	19.366830500075594	not_mentioned	0.9387	not_mentioned	correct	ok	not_mentioned	released	option_probability
Clef	imcs21	test	10116672	symptom_165	10116672	0.01575864	19.366830500075594	not_mentioned	0.5697	not_mentioned	correct	ok	not_mentioned	released	option_probability
Clef	imcs21	test	10116672	symptom_166	10116672	0.01575864	19.366830500075594	not_mentioned	0.8208	not_mentioned	correct	ok	not_mentioned	released	option_probability
Clef	imcs21	test	10116672	symptom_167	10116672	0.01575864	19.366830500075594	not_mentioned	0.5073	not_mentioned	correct	ok	not_mentioned	released	option_probability
Clef	imcs21	test	10116672	symptom_168	10116672	0.01575864	19.366830500075594	not_mentioned	0.8994	not_mentioned	correct	ok	not_mentioned	released	option_probability
Clef	imcs21	test	10116672	symptom_169	10116672	0.01575864	19.366830500075594	not_mentioned	0.8938	not_mentioned	correct	ok	not_mentioned	released	option_probability
Clef	imcs21	test	10116672	symptom_170	10116672	0.01575864	19.366830500075594	not_mentioned	0.9476	not_mentioned	correct	ok	not_mentioned	released	option_probability
Clef	imcs21	test	10116672	symptom_171	10116672	0.01575864	19.366830500075594	not_mentioned	0.8253	not_mentioned	correct	ok	not_mentioned	released	option_probability
Clef	imcs21	test	10116672	symptom_172	10116672	0.01575864	19.366830500075594	not_mentioned	0.7587	not_mentioned	correct	ok	not_mentioned	released	option_probability
Clef	imcs21	test	10116672	symptom_173	10116672	0.01575864	19.366830500075594	not_mentioned	0.9268	not_mentioned	correct	ok	not_mentioned	released	option_probability
Clef	imcs21	test	10116672	symptom_174	10116672	0.01575864	19.366830500075594	not_mentioned	0.7845	not_mentioned	correct	ok	not_mentioned	released	option_probability
Clef	imcs21	test	10116672	symptom_175	10116672	0.01575864	19.366830500075594	not_mentioned	0.9039	not_mentioned	correct	ok	not_mentioned	released	option_probability
Clef	imcs21	test	10116672	symptom_176	10116672	0.01575864	19.366830500075594	not_mentioned	0.8599	not_mentioned	correct	ok	not_mentioned	released	option_probability
Clef	imcs21	test	10116672	symptom_177	10116672	0.01575864	19.366830500075594	not_mentioned	0.8102	not_mentioned	correct	ok	not_mentioned	released	option_probability
Clef	imcs21	test	10116672	symptom_178	10116672	0.01575864	19.366830500075594	not_mentioned	0.8333	not_mentioned	correct	ok	not_mentioned	released	option_probability
Clef	imcs21	test	10116672	symptom_179	10116672	0.01575864	19.366830500075594	not_mentioned	0.7168	not_mentioned	correct	ok	not_mentioned	released	option_probability
Clef	imcs21	test	10116672	symptom_180	10116672	0.01575864	19.366830500075594	not_mentioned	0.9294	not_mentioned	correct	ok	not_mentioned	released	option_probability
Clef	imcs21	test	10116672	symptom_181	10116672	0.01575864	19.366830500075594	not_mentioned	0.8605	not_mentioned	correct	ok	not_mentioned	released	option_probability
Clef	imcs21	test	10116672	symptom_182	10116672	0.01575864	19.366830500075594	not_mentioned	0.8150000000000001	not_mentioned	correct	ok	not_mentioned	released	option_probability
Clef	imcs21	test	10116672	symptom_183	10116672	0.01575864	19.366830500075594	not_mentioned	0.8152	not_mentioned	correct	ok	not_mentioned	released	option_probability
Clef	imcs21	test	10116672	symptom_184	10116672	0.01575864	19.366830500075594	not_mentioned	0.9414	not_mentioned	correct	ok	not_mentioned	released	option_probability
Clef	imcs21	test	10116672	symptom_185	10116672	0.01575864	19.366830500075594	not_mentioned	0.4998	not_mentioned	correct	ok	not_mentioned	released	option_probability
Clef	imcs21	test	10116672	symptom_186	10116672	0.01575864	19.366830500075594	not_mentioned	0.857	not_mentioned	correct	ok	not_mentioned	released	option_probability
Clef	imcs21	test	10116672	symptom_187	10116672	0.01575864	19.366830500075594	not_mentioned	0.6543	not_mentioned	correct	ok	not_mentioned	released	option_probability
Clef	imcs21	test	10116672	symptom_188	10116672	0.01575864	19.366830500075594	not_mentioned	0.9089	not_mentioned	correct	ok	not_mentioned	released	option_probability
Clef	imcs21	test	10116672	symptom_189	10116672	0.01575864	19.366830500075594	not_mentioned	0.787	not_mentioned	correct	ok	not_mentioned	released	option_probability
Clef	imcs21	test	10116672	symptom_190	10116672	0.01575864	19.366830500075594	not_mentioned	0.8584	not_mentioned	correct	ok	not_mentioned	released	option_probability
Clef	imcs21	test	10116672	symptom_191	10116672	0.01575864	19.366830500075594	not_mentioned	0.9028	not_mentioned	correct	ok	not_mentioned	released	option_probability
Clef	imcs21	test	10116672	symptom_192	10116672	0.01575864	19.366830500075594	not_mentioned	0.7051	not_mentioned	correct	ok	not_mentioned	released	option_probability
Clef	imcs21	test	10116672	symptom_193	10116672	0.01575864	19.366830500075594	not_mentioned	0.8592	not_mentioned	correct	ok	not_mentioned	released	option_probability
Clef	imcs21	test	10116672	symptom_194	10116672	0.01575864	19.366830500075594	not_mentioned	0.8584	not_mentioned	correct	ok	not_mentioned	released	option_probability
Clef	imcs21	test	10116672	symptom_195	10116672	0.01575864	19.366830500075594	not_mentioned	0.9199	not_mentioned	correct	ok	not_mentioned	released	option_probability
Clef	imcs21	test	10116672	symptom_196	10116672	0.01575864	19.366830500075594	not_mentioned	0.9053	not_mentioned	correct	ok	not_mentioned	released	option_probability
Clef	imcs21	test	10116672	symptom_197	10116672	0.01575864	19.366830500075594	not_mentioned	0.6401	not_mentioned	correct	ok	not_mentioned	released	option_probability
Clef	imcs21	test	10116672	symptom_198	10116672	0.01575864	19.366830500075594	not_mentioned	0.8943	not_mentioned	correct	ok	not_mentioned	released	option_probability
Clef	imcs21	test	10116672	symptom_199	10116672	0.01575864	19.366830500075594	not_mentioned	0.8721	not_mentioned	correct	ok	not_mentioned	released	option_probability
Clef	imcs21	test	10116672	symptom_200	10116672	0.01575864	19.366830500075594	not_mentioned	0.8232	not_mentioned	correct	ok	not_mentioned	released	option_probability
Clef	imcs21	test	10116672	symptom_201	10116672	0.01575864	19.366830500075594	not_mentioned	0.7279	not_mentioned	correct	ok	not_mentioned	released	option_probability
Clef	imcs21	test	10116672	symptom_202	10116672	0.01575864	19.366830500075594	positive	0.4002	not_mentioned	incorrect	ok	not_mentioned	released	option_probability
Clef	imcs21	test	10116672	symptom_203	10116672	0.01575864	19.366830500075594	not_mentioned	0.9252	not_mentioned	correct	ok	not_mentioned	released	option_probability
Clef	imcs21	test	10116672	symptom_204	10116672	0.01575864	19.366830500075594	not_mentioned	0.5894	not_mentioned	correct	ok	not_mentioned	released	option_probability
Clef	imcs21	test	10116672	symptom_205	10116672	0.01575864	19.366830500075594	not_mentioned	0.9221	not_mentioned	correct	ok	not_mentioned	released	option_probability
Clef	imcs21	test	10116672	symptom_206	10116672	0.01575864	19.366830500075594	not_mentioned	0.9426	not_mentioned	correct	ok	not_mentioned	released	option_probability
Clef	imcs21	test	10116672	symptom_207	10116672	0.01575864	19.366830500075594	not_mentioned	0.8842	not_mentioned	correct	ok	not_mentioned	released	option_probability
Clef	imcs21	test	10116672	symptom_208	10116672	0.01575864	19.366830500075594	not_mentioned	0.7751	not_mentioned	correct	ok	not_mentioned	released	option_probability
Clef	imcs21	test	10116672	symptom_209	10116672	0.01575864	19.366830500075594	not_mentioned	0.7345	not_mentioned	correct	ok	not_mentioned	released	option_probability
Clef	imcs21	test	10116672	symptom_210	10116672	0.01575864	19.366830500075594	not_mentioned	0.9064	not_mentioned	correct	ok	not_mentioned	released	option_probability
Clef	imcs21	test	10116672	symptom_211	10116672	0.01575864	19.366830500075594	not_mentioned	0.7839	not_mentioned	correct	ok	not_mentioned	released	option_probability
Clef	imcs21	test	10116672	symptom_212	10116672	0.01575864	19.366830500075594	not_mentioned	0.7854	not_mentioned	correct	ok	not_mentioned	released	option_probability
Clef	imcs21	test	10116672	symptom_213	10116672	0.01575864	19.366830500075594	not_mentioned	0.494	not_mentioned	correct	ok	not_mentioned	released	option_probability
Clef	imcs21	test	10116672	symptom_214	10116672	0.01575864	19.366830500075594	not_mentioned	0.9057	not_mentioned	correct	ok	not_mentioned	released	option_probability
Clef	imcs21	test	10116672	symptom_215	10116672	0.01575864	19.366830500075594	not_mentioned	0.8741	not_mentioned	correct	ok	not_mentioned	released	option_probability
Clef	imcs21	test	10116672	symptom_216	10116672	0.01575864	19.366830500075594	not_mentioned	0.7335	not_mentioned	correct	ok	not_mentioned	released	option_probability
Clef	imcs21	test	10116672	symptom_217	10116672	0.01575864	19.366830500075594	not_mentioned	0.7971	not_mentioned	correct	ok	not_mentioned	released	option_probability
Clef	imcs21	test	10116672	symptom_218	10116672	0.01575864	19.366830500075594	not_mentioned	0.7644	not_mentioned	correct	ok	not_mentioned	released	option_probability
Clef	imcs21	test	10116672	symptom_219	10116672	0.01575864	19.366830500075594	not_mentioned	0.9216	not_mentioned	correct	ok	not_mentioned	released	option_probability
Clef	imcs21	test	10116672	symptom_220	10116672	0.01575864	19.366830500075594	not_mentioned	0.909	not_mentioned	correct	ok	not_mentioned	released	option_probability
Clef	imcs21	test	10116672	symptom_221	10116672	0.01575864	19.366830500075594	not_mentioned	0.841	not_mentioned	correct	ok	not_mentioned	released	option_probability
Clef	imcs21	test	10116672	symptom_222	10116672	0.01575864	19.366830500075594	not_mentioned	0.766	not_mentioned	correct	ok	not_mentioned	released	option_probability
Clef	imcs21	test	10116672	symptom_223	10116672	0.01575864	19.366830500075594	not_mentioned	0.7258	not_mentioned	correct	ok	not_mentioned	released	option_probability
Clef	imcs21	test	10116672	symptom_224	10116672	0.01575864	19.366830500075594	not_mentioned	0.8115	not_mentioned	correct	ok	not_mentioned	released	option_probability
Clef	imcs21	test	10116672	symptom_225	10116672	0.01575864	19.366830500075594	not_mentioned	0.5434	not_mentioned	correct	ok	not_mentioned	released	option_probability
Clef	imcs21	test	10116672	symptom_226	10116672	0.01575864	19.366830500075594	not_mentioned	0.8314	not_mentioned	correct	ok	not_mentioned	released	option_probability
Clef	imcs21	test	10116672	symptom_227	10116672	0.01575864	19.366830500075594	not_mentioned	0.5656	not_mentioned	correct	ok	not_mentioned	released	option_probability
Clef	imcs21	test	10116672	symptom_228	10116672	0.01575864	19.366830500075594	not_mentioned	0.8149	not_mentioned	correct	ok	not_mentioned	released	option_probability
Clef	imcs21	test	10116672	symptom_229	10116672	0.01575864	19.366830500075594	not_mentioned	0.9229	not_mentioned	correct	ok	not_mentioned	released	option_probability
Clef	imcs21	test	10116672	symptom_230	10116672	0.01575864	19.366830500075594	not_mentioned	0.8001	not_mentioned	correct	ok	not_mentioned	released	option_probability
Clef	imcs21	test	10116672	symptom_231	10116672	0.01575864	19.366830500075594	not_mentioned	0.7719	not_mentioned	correct	ok	not_mentioned	released	option_probability
Clef	imcs21	test	10116672	symptom_232	10116672	0.01575864	19.366830500075594	not_mentioned	0.5656	not_mentioned	correct	ok	not_mentioned	released	option_probability
Clef	imcs21	test	10116672	symptom_233	10116672	0.01575864	19.366830500075594	not_mentioned	0.8533	not_mentioned	correct	ok	not_mentioned	released	option_probability
Clef	imcs21	test	10116672	symptom_234	10116672	0.01575864	19.366830500075594	not_mentioned	0.9251	not_mentioned	correct	ok	not_mentioned	released	option_probability
Clef	imcs21	test	10116672	symptom_235	10116672	0.01575864	19.366830500075594	not_mentioned	0.8622	not_mentioned	correct	ok	not_mentioned	released	option_probability
Clef	imcs21	test	10116672	symptom_236	10116672	0.01575864	19.366830500075594	not_mentioned	0.7957	not_mentioned	correct	ok	not_mentioned	released	option_probability
Clef	imcs21	test	10116672	symptom_237	10116672	0.01575864	19.366830500075594	not_mentioned	0.6735	not_mentioned	correct	ok	not_mentioned	released	option_probability
Clef	imcs21	test	10116672	symptom_238	10116672	0.01575864	19.366830500075594	not_mentioned	0.8976	not_mentioned	correct	ok	not_mentioned	released	option_probability
Clef	imcs21	test	10116672	symptom_239	10116672	0.01575864	19.366830500075594	not_mentioned	0.7585	not_mentioned	correct	ok	not_mentioned	released	option_probability
Clef	imcs21	test	10116672	symptom_240	10116672	0.01575864	19.366830500075594	not_mentioned	0.9479	not_mentioned	correct	ok	not_mentioned	released	option_probability
Clef	imcs21	test	10116672	symptom_241	10116672	0.01575864	19.366830500075594	not_mentioned	0.8151	not_mentioned	correct	ok	not_mentioned	released	option_probability
Clef	imcs21	test	10116672	symptom_242	10116672	0.01575864	19.366830500075594	not_mentioned	0.9166	not_mentioned	correct	ok	not_mentioned	released	option_probability
Clef	imcs21	test	10116672	symptom_243	10116672	0.01575864	19.366830500075594	not_mentioned	0.7843	not_mentioned	correct	ok	not_mentioned	released	option_probability
Clef	imcs21	test	10116672	symptom_244	10116672	0.01575864	19.366830500075594	not_mentioned	0.3717	not_mentioned	correct	ok	not_mentioned	released	option_probability
Clef	imcs21	test	10116672	symptom_245	10116672	0.01575864	19.366830500075594	not_mentioned	0.8331	not_mentioned	correct	ok	not_mentioned	released	option_probability
Clef	imcs21	test	10116672	symptom_246	10116672	0.01575864	19.366830500075594	not_mentioned	0.7173	not_mentioned	correct	ok	not_mentioned	released	option_probability
Clef	imcs21	test	10116672	symptom_247	10116672	0.01575864	19.366830500075594	not_mentioned	0.9008	not_mentioned	correct	ok	not_mentioned	released	option_probability
Clef	imcs21	test	10116672	symptom_248	10116672	0.01575864	19.366830500075594	not_mentioned	0.6689	not_mentioned	correct	ok	not_mentioned	released	option_probability
Clef	imcs21	test	10116672	symptom_249	10116672	0.01575864	19.366830500075594	not_mentioned	0.943	not_mentioned	correct	ok	not_mentioned	released	option_probability
Clef	imcs21	test	10116672	symptom_250	10116672	0.01575864	19.366830500075594	not_mentioned	0.8441	not_mentioned	correct	ok	not_mentioned	released	option_probability
Clef	imcs21	test	10116672	symptom_251	10116672	0.01575864	19.366830500075594	not_mentioned	0.8587	not_mentioned	correct	ok	not_mentioned	released	option_probability
Clef	imcs21	test	10116672	symptom_252	10116672	0.01575864	19.366830500075594	not_mentioned	0.5401	not_mentioned	correct	ok	not_mentioned	released	option_probability
Clef	imcs21	test	10116672	symptom_253	10116672	0.01575864	19.366830500075594	not_mentioned	0.8564	not_mentioned	correct	ok	not_mentioned	released	option_probability
Clef	imcs21	test	10116672	symptom_254	10116672	0.01575864	19.366830500075594	not_mentioned	0.8388	not_mentioned	correct	ok	not_mentioned	released	option_probability
Clef	imcs21	test	10116672	symptom_255	10116672	0.01575864	19.366830500075594	not_mentioned	0.8858	not_mentioned	correct	ok	not_mentioned	released	option_probability
Clef	imcs21	test	10116672	symptom_256	10116672	0.01575864	19.366830500075594	not_mentioned	0.6726	not_mentioned	correct	ok	not_mentioned	released	option_probability
Clef	imcs21	test	10116672	symptom_257	10116672	0.01575864	19.366830500075594	not_mentioned	0.9611	not_mentioned	correct	ok	not_mentioned	released	option_probability
Clef	imcs21	test	10116672	symptom_258	10116672	0.01575864	19.366830500075594	not_mentioned	0.9338	not_mentioned	correct	ok	not_mentioned	released	option_probability
Clef	imcs21	test	10116672	symptom_259	10116672	0.01575864	19.366830500075594	not_mentioned	0.9293	not_mentioned	correct	ok	not_mentioned	released	option_probability
Clef	imcs21	test	10116672	symptom_260	10116672	0.01575864	19.366830500075594	not_mentioned	0.4343	not_mentioned	correct	ok	not_mentioned	released	option_probability
Clef	imcs21	test	10116672	symptom_261	10116672	0.01575864	19.366830500075594	not_mentioned	0.8626	not_mentioned	correct	ok	not_mentioned	released	option_probability
Clef	imcs21	test	10116672	symptom_262	10116672	0.01575864	19.366830500075594	not_mentioned	0.942	not_mentioned	correct	ok	not_mentioned	released	option_probability
Clef	imcs21	test	10116672	symptom_263	10116672	0.01575864	19.366830500075594	not_mentioned	0.868	not_mentioned	correct	ok	not_mentioned	released	option_probability
Clef	imcs21	test	10116672	symptom_264	10116672	0.01575864	19.366830500075594	not_mentioned	0.7716	not_mentioned	correct	ok	not_mentioned	released	option_probability
Clef	imcs21	test	10116672	symptom_265	10116672	0.01575864	19.366830500075594	not_mentioned	0.8879	not_mentioned	correct	ok	not_mentioned	released	option_probability
Clef	imcs21	test	10116672	symptom_266	10116672	0.01575864	19.366830500075594	not_mentioned	0.8848	not_mentioned	correct	ok	not_mentioned	released	option_probability
Clef	imcs21	test	10116672	symptom_267	10116672	0.01575864	19.366830500075594	not_mentioned	0.8522	not_mentioned	correct	ok	not_mentioned	released	option_probability
Clef	imcs21	test	10116672	symptom_268	10116672	0.01575864	19.366830500075594	not_mentioned	0.718	not_mentioned	correct	ok	not_mentioned	released	option_probability
Clef	imcs21	test	10116672	symptom_269	10116672	0.01575864	19.366830500075594	not_mentioned	0.7314	not_mentioned	correct	ok	not_mentioned	released	option_probability
Clef	imcs21	test	10116672	symptom_270	10116672	0.01575864	19.366830500075594	not_mentioned	0.7625	not_mentioned	correct	ok	not_mentioned	released	option_probability
Clef	imcs21	test	10116672	symptom_271	10116672	0.01575864	19.366830500075594	not_mentioned	0.819	not_mentioned	correct	ok	not_mentioned	released	option_probability
Clef	imcs21	test	10116672	symptom_272	10116672	0.01575864	19.366830500075594	not_mentioned	0.9233	not_mentioned	correct	ok	not_mentioned	released	option_probability
Clef	imcs21	test	10116672	symptom_273	10116672	0.01575864	19.366830500075594	not_mentioned	0.8869	not_mentioned	correct	ok	not_mentioned	released	option_probability
Clef	imcs21	test	10116672	symptom_274	10116672	0.01575864	19.366830500075594	not_mentioned	0.8822	not_mentioned	correct	ok	not_mentioned	released	option_probability
Clef	imcs21	test	10116672	symptom_275	10116672	0.01575864	19.366830500075594	not_mentioned	0.5662	not_mentioned	correct	ok	not_mentioned	released	option_probability
Clef	imcs21	test	10116672	symptom_276	10116672	0.01575864	19.366830500075594	not_mentioned	0.771	not_mentioned	correct	ok	not_mentioned	released	option_probability
Clef	imcs21	test	10116672	symptom_277	10116672	0.01575864	19.366830500075594	not_mentioned	0.8513000000000001	not_mentioned	correct	ok	not_mentioned	released	option_probability
Clef	imcs21	test	10116672	symptom_278	10116672	0.01575864	19.366830500075594	not_mentioned	0.8489	not_mentioned	correct	ok	not_mentioned	released	option_probability
Clef	imcs21	test	10116672	symptom_279	10116672	0.01575864	19.366830500075594	not_mentioned	0.8234	not_mentioned	correct	ok	not_mentioned	released	option_probability
Clef	imcs21	test	10116672	symptom_280	10116672	0.01575864	19.366830500075594	not_mentioned	0.9366	not_mentioned	correct	ok	not_mentioned	released	option_probability
Clef	imcs21	test	10116672	symptom_281	10116672	0.01575864	19.366830500075594	not_mentioned	0.7094	not_mentioned	correct	ok	not_mentioned	released	option_probability
Clef	imcs21	test	10116672	symptom_282	10116672	0.01575864	19.366830500075594	not_mentioned	0.9413	not_mentioned	correct	ok	not_mentioned	released	option_probability
Clef	imcs21	test	10116672	symptom_283	10116672	0.01575864	19.366830500075594	not_mentioned	0.8975	not_mentioned	correct	ok	not_mentioned	released	option_probability
Clef	imcs21	test	10116672	symptom_284	10116672	0.01575864	19.366830500075594	not_mentioned	0.8391	not_mentioned	correct	ok	not_mentioned	released	option_probability
Clef	imcs21	test	10116672	symptom_285	10116672	0.01575864	19.366830500075594	not_mentioned	0.6181	not_mentioned	correct	ok	not_mentioned	released	option_probability
Clef	imcs21	test	10116672	symptom_286	10116672	0.01575864	19.366830500075594	not_mentioned	0.809	not_mentioned	correct	ok	not_mentioned	released	option_probability
Clef	imcs21	test	10116672	symptom_287	10116672	0.01575864	19.366830500075594	not_mentioned	0.8444	not_mentioned	correct	ok	not_mentioned	released	option_probability
Clef	imcs21	test	10116672	symptom_288	10116672	0.01575864	19.366830500075594	not_mentioned	0.863	not_mentioned	correct	ok	not_mentioned	released	option_probability
Clef	imcs21	test	10116672	symptom_289	10116672	0.01575864	19.366830500075594	not_mentioned	0.7951	not_mentioned	correct	ok	not_mentioned	released	option_probability
Clef	imcs21	test	10116672	symptom_290	10116672	0.01575864	19.366830500075594	not_mentioned	0.6198	not_mentioned	correct	ok	not_mentioned	released	option_probability
Clef	imcs21	test	10116672	symptom_291	10116672	0.01575864	19.366830500075594	not_mentioned	0.8327	not_mentioned	correct	ok	not_mentioned	released	option_probability
Clef	imcs21	test	10116672	symptom_292	10116672	0.01575864	19.366830500075594	not_mentioned	0.4815	not_mentioned	correct	ok	not_mentioned	released	option_probability
Clef	imcs21	test	10116672	symptom_293	10116672	0.01575864	19.366830500075594	not_mentioned	0.6939	not_mentioned	correct	ok	not_mentioned	released	option_probability
Clef	imcs21	test	10116672	symptom_294	10116672	0.01575864	19.366830500075594	not_mentioned	0.8744	not_mentioned	correct	ok	not_mentioned	released	option_probability
Clef	imcs21	test	10116672	symptom_295	10116672	0.01575864	19.366830500075594	not_mentioned	0.8949	not_mentioned	correct	ok	not_mentioned	released	option_probability
Clef	imcs21	test	10116672	symptom_296	10116672	0.01575864	19.366830500075594	not_mentioned	0.8406	not_mentioned	correct	ok	not_mentioned	released	option_probability
Clef	imcs21	test	10116672	symptom_297	10116672	0.01575864	19.366830500075594	not_mentioned	0.8355	not_mentioned	correct	ok	not_mentioned	released	option_probability
Clef	imcs21	test	10116672	symptom_298	10116672	0.01575864	19.366830500075594	not_mentioned	0.7569	not_mentioned	correct	ok	not_mentioned	released	option_probability
Clef	imcs21	test	10116672	symptom_299	10116672	0.01575864	19.366830500075594	not_mentioned	0.7703	not_mentioned	correct	ok	not_mentioned	released	option_probability
Clef	imcs21	test	10116672	symptom_300	10116672	0.01575864	19.366830500075594	not_mentioned	0.7881	not_mentioned	correct	ok	not_mentioned	released	option_probability
Clef	imcs21	test	10116672	symptom_301	10116672	0.01575864	19.366830500075594	not_mentioned	0.6786	not_mentioned	correct	ok	not_mentioned	released	option_probability
Clef	imcs21	test	10116672	symptom_302	10116672	0.01575864	19.366830500075594	not_mentioned	0.848	not_mentioned	correct	ok	not_mentioned	released	option_probability
Clef	imcs21	test	10116672	symptom_303	10116672	0.01575864	19.366830500075594	not_mentioned	0.7	not_mentioned	correct	ok	not_mentioned	released	option_probability
Clef	imcs21	test	10116672	symptom_304	10116672	0.01575864	19.366830500075594	not_mentioned	0.7291	not_mentioned	correct	ok	not_mentioned	released	option_probability
Clef	imcs21	test	10116672	symptom_305	10116672	0.01575864	19.366830500075594	not_mentioned	0.9093	not_mentioned	correct	ok	not_mentioned	released	option_probability
Clef	imcs21	test	10116672	symptom_306	10116672	0.01575864	19.366830500075594	not_mentioned	0.5657	not_mentioned	correct	ok	not_mentioned	released	option_probability
Clef	imcs21	test	10116672	symptom_307	10116672	0.01575864	19.366830500075594	not_mentioned	0.6742	not_mentioned	correct	ok	not_mentioned	released	option_probability
Clef	imcs21	test	10116672	symptom_308	10116672	0.01575864	19.366830500075594	not_mentioned	0.8506	not_mentioned	correct	ok	not_mentioned	released	option_probability
Clef	imcs21	test	10116672	symptom_309	10116672	0.01575864	19.366830500075594	not_mentioned	0.8895	not_mentioned	correct	ok	not_mentioned	released	option_probability
Clef	imcs21	test	10116672	symptom_310	10116672	0.01575864	19.366830500075594	not_mentioned	0.7561	not_mentioned	correct	ok	not_mentioned	released	option_probability
Clef	imcs21	test	10116672	symptom_311	10116672	0.01575864	19.366830500075594	not_mentioned	0.7816	not_mentioned	correct	ok	not_mentioned	released	option_probability
Clef	imcs21	test	10116672	symptom_312	10116672	0.01575864	19.366830500075594	not_mentioned	0.8576	not_mentioned	correct	ok	not_mentioned	released	option_probability
Clef	imcs21	test	10116672	symptom_313	10116672	0.01575864	19.366830500075594	not_mentioned	0.8053	not_mentioned	correct	ok	not_mentioned	released	option_probability
Clef	imcs21	test	10116672	symptom_314	10116672	0.01575864	19.366830500075594	not_mentioned	0.9364	not_mentioned	correct	ok	not_mentioned	released	option_probability
Clef	imcs21	test	10116672	symptom_315	10116672	0.01575864	19.366830500075594	not_mentioned	0.8356	not_mentioned	correct	ok	not_mentioned	released	option_probability
Clef	imcs21	test	10116672	symptom_316	10116672	0.01575864	19.366830500075594	not_mentioned	0.8213	not_mentioned	correct	ok	not_mentioned	released	option_probability
Clef	imcs21	test	10116672	symptom_317	10116672	0.01575864	19.366830500075594	not_mentioned	0.9012	not_mentioned	correct	ok	not_mentioned	released	option_probability
Clef	imcs21	test	10116672	symptom_318	10116672	0.01575864	19.366830500075594	not_mentioned	0.9153	not_mentioned	correct	ok	not_mentioned	released	option_probability
Clef	imcs21	test	10116672	symptom_319	10116672	0.01575864	19.366830500075594	not_mentioned	0.5719	not_mentioned	correct	ok	not_mentioned	released	option_probability
Clef	imcs21	test	10116672	symptom_320	10116672	0.01575864	19.366830500075594	not_mentioned	0.7429	not_mentioned	correct	ok	not_mentioned	released	option_probability
Clef	imcs21	test	10116672	symptom_321	10116672	0.01575864	19.366830500075594	not_mentioned	0.869	not_mentioned	correct	ok	not_mentioned	released	option_probability
Clef	imcs21	test	10116672	symptom_322	10116672	0.01575864	19.366830500075594	not_mentioned	0.9615	not_mentioned	correct	ok	not_mentioned	released	option_probability
Clef	imcs21	test	10116672	symptom_323	10116672	0.01575864	19.366830500075594	not_mentioned	0.9668	not_mentioned	correct	ok	not_mentioned	released	option_probability
Clef	imcs21	test	10116672	symptom_324	10116672	0.01575864	19.366830500075594	not_mentioned	0.9662	not_mentioned	correct	ok	not_mentioned	released	option_probability
Clef	imcs21	test	10116672	symptom_325	10116672	0.01575864	19.366830500075594	not_mentioned	0.949	not_mentioned	correct	ok	not_mentioned	released	option_probability
Clef	imcs21	test	10116672	symptom_326	10116672	0.01575864	19.366830500075594	not_mentioned	0.8092	not_mentioned	correct	ok	not_mentioned	released	option_probability
Clef	imcs21	test	10116672	symptom_327	10116672	0.01575864	19.366830500075594	not_mentioned	0.8536	not_mentioned	correct	ok	not_mentioned	released	option_probability
Clef	imcs21	test	10116672	symptom_328	10116672	0.01575864	19.366830500075594	not_mentioned	0.841	not_mentioned	correct	ok	not_mentioned	released	option_probability
Clef	imcs21	test	10116672	symptom_329	10116672	0.01575864	19.366830500075594	not_mentioned	0.8845	not_mentioned	correct	ok	not_mentioned	released	option_probability
Clef	imcs21	test	10116672	symptom_330	10116672	0.01575864	19.366830500075594	not_mentioned	0.9419	not_mentioned	correct	ok	not_mentioned	released	option_probability
Clef	imcs21	test	10116824	symptom_000	10116824	0.015411600000000001	17.318589916918427	not_mentioned	0.6078	not_mentioned	correct	ok	not_mentioned	released	option_probability
Clef	imcs21	test	10116824	symptom_001	10116824	0.015411600000000001	17.318589916918427	not_mentioned	0.9349	not_mentioned	correct	ok	not_mentioned	released	option_probability
Clef	imcs21	test	10116824	symptom_002	10116824	0.015411600000000001	17.318589916918427	not_mentioned	0.9318	not_mentioned	correct	ok	not_mentioned	released	option_probability
Clef	imcs21	test	10116824	symptom_003	10116824	0.015411600000000001	17.318589916918427	not_mentioned	0.9425	not_mentioned	correct	ok	not_mentioned	released	option_probability
Clef	imcs21	test	10116824	symptom_004	10116824	0.015411600000000001	17.318589916918427	negative	0.5102	not_mentioned	incorrect	ok	not_mentioned	released	option_probability
Clef	imcs21	test	10116824	symptom_005	10116824	0.015411600000000001	17.318589916918427	not_mentioned	0.9081	not_mentioned	correct	ok	not_mentioned	released	option_probability
Clef	imcs21	test	10116824	symptom_006	10116824	0.015411600000000001	17.318589916918427	not_mentioned	0.95	not_mentioned	correct	ok	not_mentioned	released	option_probability
Clef	imcs21	test	10116824	symptom_007	10116824	0.015411600000000001	17.318589916918427	not_mentioned	0.9553	not_mentioned	correct	ok	not_mentioned	released	option_probability
Clef	imcs21	test	10116824	symptom_008	10116824	0.015411600000000001	17.318589916918427	not_mentioned	0.5784	not_mentioned	correct	ok	not_mentioned	released	option_probability
Clef	imcs21	test	10116824	symptom_009	10116824	0.015411600000000001	17.318589916918427	not_mentioned	0.9142	not_mentioned	correct	ok	not_mentioned	released	option_probability
Clef	imcs21	test	10116824	symptom_010	10116824	0.015411600000000001	17.318589916918427	not_mentioned	0.7611	not_mentioned	correct	ok	not_mentioned	released	option_probability
Clef	imcs21	test	10116824	symptom_011	10116824	0.015411600000000001	17.318589916918427	not_mentioned	0.7578	not_mentioned	correct	ok	not_mentioned	released	option_probability
Clef	imcs21	test	10116824	symptom_012	10116824	0.015411600000000001	17.318589916918427	not_mentioned	0.7748	not_mentioned	correct	ok	not_mentioned	released	option_probability
Clef	imcs21	test	10116824	symptom_013	10116824	0.015411600000000001	17.318589916918427	not_mentioned	0.9166	not_mentioned	correct	ok	not_mentioned	released	option_probability
Clef	imcs21	test	10116824	symptom_014	10116824	0.015411600000000001	17.318589916918427	not_mentioned	0.8496	not_mentioned	correct	ok	not_mentioned	released	option_probability
Clef	imcs21	test	10116824	symptom_015	10116824	0.015411600000000001	17.318589916918427	not_mentioned	0.9382	not_mentioned	correct	ok	not_mentioned	released	option_probability
Clef	imcs21	test	10116824	symptom_016	10116824	0.015411600000000001	17.318589916918427	not_mentioned	0.8572	not_mentioned	correct	ok	not_mentioned	released	option_probability
Clef	imcs21	test	10116824	symptom_017	10116824	0.015411600000000001	17.318589916918427	not_mentioned	0.8298	not_mentioned	correct	ok	not_mentioned	released	option_probability
Clef	imcs21	test	10116824	symptom_018	10116824	0.015411600000000001	17.318589916918427	positive	0.8824	positive	correct	ok	positive	released	option_probability
Clef	imcs21	test	10116824	symptom_019	10116824	0.015411600000000001	17.318589916918427	not_mentioned	0.7865	not_mentioned	correct	ok	not_mentioned	released	option_probability
Clef	imcs21	test	10116824	symptom_020	10116824	0.015411600000000001	17.318589916918427	positive	0.7296	not_mentioned	incorrect	ok	not_mentioned	released	option_probability
Clef	imcs21	test	10116824	symptom_021	10116824	0.015411600000000001	17.318589916918427	not_mentioned	0.9504	not_mentioned	correct	ok	not_mentioned	released	option_probability
Clef	imcs21	test	10116824	symptom_022	10116824	0.015411600000000001	17.318589916918427	not_mentioned	0.9313	not_mentioned	correct	ok	not_mentioned	released	option_probability
Clef	imcs21	test	10116824	symptom_023	10116824	0.015411600000000001	17.318589916918427	negative	0.8325	not_mentioned	incorrect	ok	not_mentioned	released	option_probability
Clef	imcs21	test	10116824	symptom_024	10116824	0.015411600000000001	17.318589916918427	not_mentioned	0.6163000000000001	not_mentioned	correct	ok	not_mentioned	released	option_probability
Clef	imcs21	test	10116824	symptom_025	10116824	0.015411600000000001	17.318589916918427	not_mentioned	0.7942	not_mentioned	correct	ok	not_mentioned	released	option_probability
Clef	imcs21	test	10116824	symptom_026	10116824	0.015411600000000001	17.318589916918427	not_mentioned	0.9334	not_mentioned	correct	ok	not_mentioned	released	option_probability
Clef	imcs21	test	10116824	symptom_027	10116824	0.015411600000000001	17.318589916918427	not_mentioned	0.8708	not_mentioned	correct	ok	not_mentioned	released	option_probability
Clef	imcs21	test	10116824	symptom_028	10116824	0.015411600000000001	17.318589916918427	not_mentioned	0.8173	not_mentioned	correct	ok	not_mentioned	released	option_probability
Clef	imcs21	test	10116824	symptom_029	10116824	0.015411600000000001	17.318589916918427	not_mentioned	0.7439	not_mentioned	correct	ok	not_mentioned	released	option_probability
Clef	imcs21	test	10116824	symptom_030	10116824	0.015411600000000001	17.318589916918427	not_mentioned	0.8278	not_mentioned	correct	ok	not_mentioned	released	option_probability
Clef	imcs21	test	10116824	symptom_031	10116824	0.015411600000000001	17.318589916918427	not_mentioned	0.8825000000000001	not_mentioned	correct	ok	not_mentioned	released	option_probability
Clef	imcs21	test	10116824	symptom_032	10116824	0.015411600000000001	17.318589916918427	not_mentioned	0.7222	not_mentioned	correct	ok	not_mentioned	released	option_probability
Clef	imcs21	test	10116824	symptom_033	10116824	0.015411600000000001	17.318589916918427	not_mentioned	0.9438	not_mentioned	correct	ok	not_mentioned	released	option_probability
Clef	imcs21	test	10116824	symptom_034	10116824	0.015411600000000001	17.318589916918427	not_mentioned	0.8362	not_mentioned	correct	ok	not_mentioned	released	option_probability
Clef	imcs21	test	10116824	symptom_035	10116824	0.015411600000000001	17.318589916918427	not_mentioned	0.9392	not_mentioned	correct	ok	not_mentioned	released	option_probability
Clef	imcs21	test	10116824	symptom_036	10116824	0.015411600000000001	17.318589916918427	not_mentioned	0.7929	not_mentioned	correct	ok	not_mentioned	released	option_probability
Clef	imcs21	test	10116824	symptom_037	10116824	0.015411600000000001	17.318589916918427	not_mentioned	0.7519	not_mentioned	correct	ok	not_mentioned	released	option_probability
Clef	imcs21	test	10116824	symptom_038	10116824	0.015411600000000001	17.318589916918427	not_mentioned	0.783	not_mentioned	correct	ok	not_mentioned	released	option_probability
Clef	imcs21	test	10116824	symptom_039	10116824	0.015411600000000001	17.318589916918427	not_mentioned	0.4172	not_mentioned	correct	ok	not_mentioned	released	option_probability
Clef	imcs21	test	10116824	symptom_040	10116824	0.015411600000000001	17.318589916918427	not_mentioned	0.9142	not_mentioned	correct	ok	not_mentioned	released	option_probability
Clef	imcs21	test	10116824	symptom_041	10116824	0.015411600000000001	17.318589916918427	not_mentioned	0.7448	not_mentioned	correct	ok	not_mentioned	released	option_probability
Clef	imcs21	test	10116824	symptom_042	10116824	0.015411600000000001	17.318589916918427	not_mentioned	0.7963	not_mentioned	correct	ok	not_mentioned	released	option_probability
Clef	imcs21	test	10116824	symptom_043	10116824	0.015411600000000001	17.318589916918427	not_mentioned	0.6306	not_mentioned	correct	ok	not_mentioned	released	option_probability
Clef	imcs21	test	10116824	symptom_044	10116824	0.015411600000000001	17.318589916918427	not_mentioned	0.852	not_mentioned	correct	ok	not_mentioned	released	option_probability
Clef	imcs21	test	10116824	symptom_045	10116824	0.015411600000000001	17.318589916918427	not_mentioned	0.9219	not_mentioned	correct	ok	not_mentioned	released	option_probability
Clef	imcs21	test	10116824	symptom_046	10116824	0.015411600000000001	17.318589916918427	not_mentioned	0.8021	not_mentioned	correct	ok	not_mentioned	released	option_probability
Clef	imcs21	test	10116824	symptom_047	10116824	0.015411600000000001	17.318589916918427	not_mentioned	0.8537	not_mentioned	correct	ok	not_mentioned	released	option_probability
Clef	imcs21	test	10116824	symptom_048	10116824	0.015411600000000001	17.318589916918427	not_mentioned	0.8582	not_mentioned	correct	ok	not_mentioned	released	option_probability
Clef	imcs21	test	10116824	symptom_049	10116824	0.015411600000000001	17.318589916918427	not_mentioned	0.9127	not_mentioned	correct	ok	not_mentioned	released	option_probability
Clef	imcs21	test	10116824	symptom_050	10116824	0.015411600000000001	17.318589916918427	not_mentioned	0.8715	not_mentioned	correct	ok	not_mentioned	released	option_probability
Clef	imcs21	test	10116824	symptom_051	10116824	0.015411600000000001	17.318589916918427	not_mentioned	0.8477	not_mentioned	correct	ok	not_mentioned	released	option_probability
Clef	imcs21	test	10116824	symptom_052	10116824	0.015411600000000001	17.318589916918427	not_mentioned	0.8912	not_mentioned	correct	ok	not_mentioned	released	option_probability
Clef	imcs21	test	10116824	symptom_053	10116824	0.015411600000000001	17.318589916918427	not_mentioned	0.7656	not_mentioned	correct	ok	not_mentioned	released	option_probability
Clef	imcs21	test	10116824	symptom_054	10116824	0.015411600000000001	17.318589916918427	not_mentioned	0.9367	not_mentioned	correct	ok	not_mentioned	released	option_probability
Clef	imcs21	test	10116824	symptom_055	10116824	0.015411600000000001	17.318589916918427	not_mentioned	0.8347	not_mentioned	correct	ok	not_mentioned	released	option_probability
Clef	imcs21	test	10116824	symptom_056	10116824	0.015411600000000001	17.318589916918427	not_mentioned	0.4974	not_mentioned	correct	ok	not_mentioned	released	option_probability
Clef	imcs21	test	10116824	symptom_057	10116824	0.015411600000000001	17.318589916918427	not_mentioned	0.8322	not_mentioned	correct	ok	not_mentioned	released	option_probability
Clef	imcs21	test	10116824	symptom_058	10116824	0.015411600000000001	17.318589916918427	not_mentioned	0.6355	not_mentioned	correct	ok	not_mentioned	released	option_probability
Clef	imcs21	test	10116824	symptom_059	10116824	0.015411600000000001	17.318589916918427	not_mentioned	0.8706	not_mentioned	correct	ok	not_mentioned	released	option_probability
Clef	imcs21	test	10116824	symptom_060	10116824	0.015411600000000001	17.318589916918427	not_mentioned	0.8025	not_mentioned	correct	ok	not_mentioned	released	option_probability
Clef	imcs21	test	10116824	symptom_061	10116824	0.015411600000000001	17.318589916918427	not_mentioned	0.9438	not_mentioned	correct	ok	not_mentioned	released	option_probability
Clef	imcs21	test	10116824	symptom_062	10116824	0.015411600000000001	17.318589916918427	not_mentioned	0.9317	not_mentioned	correct	ok	not_mentioned	released	option_probability
Clef	imcs21	test	10116824	symptom_063	10116824	0.015411600000000001	17.318589916918427	not_mentioned	0.6113	not_mentioned	correct	ok	not_mentioned	released	option_probability
Clef	imcs21	test	10116824	symptom_064	10116824	0.015411600000000001	17.318589916918427	not_mentioned	0.8138	not_mentioned	correct	ok	not_mentioned	released	option_probability
Clef	imcs21	test	10116824	symptom_065	10116824	0.015411600000000001	17.318589916918427	not_mentioned	0.9659	not_mentioned	correct	ok	not_mentioned	released	option_probability
Clef	imcs21	test	10116824	symptom_066	10116824	0.015411600000000001	17.318589916918427	negative	0.9698	not_mentioned	incorrect	ok	not_mentioned	released	option_probability
Clef	imcs21	test	10116824	symptom_067	10116824	0.015411600000000001	17.318589916918427	not_mentioned	0.9501	not_mentioned	correct	ok	not_mentioned	released	option_probability
Clef	imcs21	test	10116824	symptom_068	10116824	0.015411600000000001	17.318589916918427	not_mentioned	0.9504	not_mentioned	correct	ok	not_mentioned	released	option_probability
Clef	imcs21	test	10116824	symptom_069	10116824	0.015411600000000001	17.318589916918427	not_mentioned	0.9182	not_mentioned	correct	ok	not_mentioned	released	option_probability
Clef	imcs21	test	10116824	symptom_070	10116824	0.015411600000000001	17.318589916918427	positive	0.6367	not_mentioned	incorrect	ok	not_mentioned	released	option_probability
Clef	imcs21	test	10116824	symptom_071	10116824	0.015411600000000001	17.318589916918427	not_mentioned	0.8846	not_mentioned	correct	ok	not_mentioned	released	option_probability
Clef	imcs21	test	10116824	symptom_072	10116824	0.015411600000000001	17.318589916918427	not_mentioned	0.9038	not_mentioned	correct	ok	not_mentioned	released	option_probability
Clef	imcs21	test	10116824	symptom_073	10116824	0.015411600000000001	17.318589916918427	not_mentioned	0.9101	not_mentioned	correct	ok	not_mentioned	released	option_probability
Clef	imcs21	test	10116824	symptom_074	10116824	0.015411600000000001	17.318589916918427	not_mentioned	0.7748	not_mentioned	correct	ok	not_mentioned	released	option_probability
Clef	imcs21	test	10116824	symptom_075	10116824	0.015411600000000001	17.318589916918427	not_mentioned	0.7112	not_mentioned	correct	ok	not_mentioned	released	option_probability
Clef	imcs21	test	10116824	symptom_076	10116824	0.015411600000000001	17.318589916918427	not_mentioned	0.5227	not_mentioned	correct	ok	not_mentioned	released	option_probability
Clef	imcs21	test	10116824	symptom_077	10116824	0.015411600000000001	17.318589916918427	not_mentioned	0.8351	not_mentioned	correct	ok	not_mentioned	released	option_probability
Clef	imcs21	test	10116824	symptom_078	10116824	0.015411600000000001	17.318589916918427	not_mentioned	0.8363	not_mentioned	correct	ok	not_mentioned	released	option_probability
Clef	imcs21	test	10116824	symptom_079	10116824	0.015411600000000001	17.318589916918427	not_mentioned	0.7291	not_mentioned	correct	ok	not_mentioned	released	option_probability
Clef	imcs21	test	10116824	symptom_080	10116824	0.015411600000000001	17.318589916918427	not_mentioned	0.9258	not_mentioned	correct	ok	not_mentioned	released	option_probability
Clef	imcs21	test	10116824	symptom_081	10116824	0.015411600000000001	17.318589916918427	not_mentioned	0.8099	not_mentioned	correct	ok	not_mentioned	released	option_probability
Clef	imcs21	test	10116824	symptom_082	10116824	0.015411600000000001	17.318589916918427	not_mentioned	0.8909	not_mentioned	correct	ok	not_mentioned	released	option_probability
Clef	imcs21	test	10116824	symptom_083	10116824	0.015411600000000001	17.318589916918427	not_mentioned	0.7866	not_mentioned	correct	ok	not_mentioned	released	option_probability
Clef	imcs21	test	10116824	symptom_084	10116824	0.015411600000000001	17.318589916918427	not_mentioned	0.8816	not_mentioned	correct	ok	not_mentioned	released	option_probability
Clef	imcs21	test	10116824	symptom_085	10116824	0.015411600000000001	17.318589916918427	not_mentioned	0.7873	not_mentioned	correct	ok	not_mentioned	released	option_probability
Clef	imcs21	test	10116824	symptom_086	10116824	0.015411600000000001	17.318589916918427	negative	0.643	not_mentioned	incorrect	ok	not_mentioned	released	option_probability
Clef	imcs21	test	10116824	symptom_087	10116824	0.015411600000000001	17.318589916918427	not_mentioned	0.9193	not_mentioned	correct	ok	not_mentioned	released	option_probability
Clef	imcs21	test	10116824	symptom_088	10116824	0.015411600000000001	17.318589916918427	not_mentioned	0.7976	not_mentioned	correct	ok	not_mentioned	released	option_probability
Clef	imcs21	test	10116824	symptom_089	10116824	0.015411600000000001	17.318589916918427	not_mentioned	0.855	not_mentioned	correct	ok	not_mentioned	released	option_probability
Clef	imcs21	test	10116824	symptom_090	10116824	0.015411600000000001	17.318589916918427	not_mentioned	0.9158	not_mentioned	correct	ok	not_mentioned	released	option_probability
Clef	imcs21	test	10116824	symptom_091	10116824	0.015411600000000001	17.318589916918427	not_mentioned	0.8204	not_mentioned	correct	ok	not_mentioned	released	option_probability
Clef	imcs21	test	10116824	symptom_092	10116824	0.015411600000000001	17.318589916918427	not_mentioned	0.7911	not_mentioned	correct	ok	not_mentioned	released	option_probability
Clef	imcs21	test	10116824	symptom_093	10116824	0.015411600000000001	17.318589916918427	not_mentioned	0.8599	not_mentioned	correct	ok	not_mentioned	released	option_probability
Clef	imcs21	test	10116824	symptom_094	10116824	0.015411600000000001	17.318589916918427	not_mentioned	0.712	not_mentioned	correct	ok	not_mentioned	released	option_probability
Clef	imcs21	test	10116824	symptom_095	10116824	0.015411600000000001	17.318589916918427	not_mentioned	0.623	not_mentioned	correct	ok	not_mentioned	released	option_probability
Clef	imcs21	test	10116824	symptom_096	10116824	0.015411600000000001	17.318589916918427	not_mentioned	0.6481	not_mentioned	correct	ok	not_mentioned	released	option_probability
Clef	imcs21	test	10116824	symptom_097	10116824	0.015411600000000001	17.318589916918427	not_mentioned	0.5881000000000001	not_mentioned	correct	ok	not_mentioned	released	option_probability
Clef	imcs21	test	10116824	symptom_098	10116824	0.015411600000000001	17.318589916918427	not_mentioned	0.8677	not_mentioned	correct	ok	not_mentioned	released	option_probability
Clef	imcs21	test	10116824	symptom_099	10116824	0.015411600000000001	17.318589916918427	not_mentioned	0.7814	not_mentioned	correct	ok	not_mentioned	released	option_probability
Clef	imcs21	test	10116824	symptom_100	10116824	0.015411600000000001	17.318589916918427	not_mentioned	0.7089	not_mentioned	correct	ok	not_mentioned	released	option_probability
Clef	imcs21	test	10116824	symptom_101	10116824	0.015411600000000001	17.318589916918427	not_mentioned	0.6986	not_mentioned	correct	ok	not_mentioned	released	option_probability
Clef	imcs21	test	10116824	symptom_102	10116824	0.015411600000000001	17.318589916918427	not_mentioned	0.8114	not_mentioned	correct	ok	not_mentioned	released	option_probability
Clef	imcs21	test	10116824	symptom_103	10116824	0.015411600000000001	17.318589916918427	not_mentioned	0.8735	not_mentioned	correct	ok	not_mentioned	released	option_probability
Clef	imcs21	test	10116824	symptom_104	10116824	0.015411600000000001	17.318589916918427	not_mentioned	0.8169	not_mentioned	correct	ok	not_mentioned	released	option_probability
Clef	imcs21	test	10116824	symptom_105	10116824	0.015411600000000001	17.318589916918427	not_mentioned	0.8316	not_mentioned	correct	ok	not_mentioned	released	option_probability
Clef	imcs21	test	10116824	symptom_106	10116824	0.015411600000000001	17.318589916918427	not_mentioned	0.6311	not_mentioned	correct	ok	not_mentioned	released	option_probability
Clef	imcs21	test	10116824	symptom_107	10116824	0.015411600000000001	17.318589916918427	not_mentioned	0.8322	not_mentioned	correct	ok	not_mentioned	released	option_probability
Clef	imcs21	test	10116824	symptom_108	10116824	0.015411600000000001	17.318589916918427	not_mentioned	0.7995	not_mentioned	correct	ok	not_mentioned	released	option_probability
Clef	imcs21	test	10116824	symptom_109	10116824	0.015411600000000001	17.318589916918427	not_mentioned	0.8263	not_mentioned	correct	ok	not_mentioned	released	option_probability
Clef	imcs21	test	10116824	symptom_110	10116824	0.015411600000000001	17.318589916918427	not_mentioned	0.885	not_mentioned	correct	ok	not_mentioned	released	option_probability
Clef	imcs21	test	10116824	symptom_111	10116824	0.015411600000000001	17.318589916918427	not_mentioned	0.5419	not_mentioned	correct	ok	not_mentioned	released	option_probability
Clef	imcs21	test	10116824	symptom_112	10116824	0.015411600000000001	17.318589916918427	not_mentioned	0.9346	not_mentioned	correct	ok	not_mentioned	released	option_probability
Clef	imcs21	test	10116824	symptom_113	10116824	0.015411600000000001	17.318589916918427	not_mentioned	0.8098	not_mentioned	correct	ok	not_mentioned	released	option_probability
Clef	imcs21	test	10116824	symptom_114	10116824	0.015411600000000001	17.318589916918427	not_mentioned	0.8969	not_mentioned	correct	ok	not_mentioned	released	option_probability
Clef	imcs21	test	10116824	symptom_115	10116824	0.015411600000000001	17.318589916918427	not_mentioned	0.7339	not_mentioned	correct	ok	not_mentioned	released	option_probability
Clef	imcs21	test	10116824	symptom_116	10116824	0.015411600000000001	17.318589916918427	not_mentioned	0.7883	not_mentioned	correct	ok	not_mentioned	released	option_probability
Clef	imcs21	test	10116824	symptom_117	10116824	0.015411600000000001	17.318589916918427	not_mentioned	0.8311	not_mentioned	correct	ok	not_mentioned	released	option_probability
Clef	imcs21	test	10116824	symptom_118	10116824	0.015411600000000001	17.318589916918427	not_mentioned	0.8178	not_mentioned	correct	ok	not_mentioned	released	option_probability
Clef	imcs21	test	10116824	symptom_119	10116824	0.015411600000000001	17.318589916918427	not_mentioned	0.5977	not_mentioned	correct	ok	not_mentioned	released	option_probability
Clef	imcs21	test	10116824	symptom_120	10116824	0.015411600000000001	17.318589916918427	not_mentioned	0.7677	not_mentioned	correct	ok	not_mentioned	released	option_probability
Clef	imcs21	test	10116824	symptom_121	10116824	0.015411600000000001	17.318589916918427	not_mentioned	0.6858	not_mentioned	correct	ok	not_mentioned	released	option_probability
Clef	imcs21	test	10116824	symptom_122	10116824	0.015411600000000001	17.318589916918427	not_mentioned	0.7724	not_mentioned	correct	ok	not_mentioned	released	option_probability
Clef	imcs21	test	10116824	symptom_123	10116824	0.015411600000000001	17.318589916918427	not_mentioned	0.4624	not_mentioned	correct	ok	not_mentioned	released	option_probability
Clef	imcs21	test	10116824	symptom_124	10116824	0.015411600000000001	17.318589916918427	negative	0.3245	not_mentioned	incorrect	ok	not_mentioned	released	option_probability
Clef	imcs21	test	10116824	symptom_125	10116824	0.015411600000000001	17.318589916918427	not_mentioned	0.8286	not_mentioned	correct	ok	not_mentioned	released	option_probability
Clef	imcs21	test	10116824	symptom_126	10116824	0.015411600000000001	17.318589916918427	not_mentioned	0.9169	not_mentioned	correct	ok	not_mentioned	released	option_probability
Clef	imcs21	test	10116824	symptom_127	10116824	0.015411600000000001	17.318589916918427	not_mentioned	0.8061	not_mentioned	correct	ok	not_mentioned	released	option_probability
Clef	imcs21	test	10116824	symptom_128	10116824	0.015411600000000001	17.318589916918427	not_mentioned	0.6970000000000001	not_mentioned	correct	ok	not_mentioned	released	option_probability
Clef	imcs21	test	10116824	symptom_129	10116824	0.015411600000000001	17.318589916918427	not_mentioned	0.8683	not_mentioned	correct	ok	not_mentioned	released	option_probability
Clef	imcs21	test	10116824	symptom_130	10116824	0.015411600000000001	17.318589916918427	not_mentioned	0.8538	not_mentioned	correct	ok	not_mentioned	released	option_probability
Clef	imcs21	test	10116824	symptom_131	10116824	0.015411600000000001	17.318589916918427	not_mentioned	0.8745	not_mentioned	correct	ok	not_mentioned	released	option_probability
Clef	imcs21	test	10116824	symptom_132	10116824	0.015411600000000001	17.318589916918427	not_mentioned	0.9446	not_mentioned	correct	ok	not_mentioned	released	option_probability
Clef	imcs21	test	10116824	symptom_133	10116824	0.015411600000000001	17.318589916918427	not_mentioned	0.9026	not_mentioned	correct	ok	not_mentioned	released	option_probability
Clef	imcs21	test	10116824	symptom_134	10116824	0.015411600000000001	17.318589916918427	not_mentioned	0.8174	not_mentioned	correct	ok	not_mentioned	released	option_probability
Clef	imcs21	test	10116824	symptom_135	10116824	0.015411600000000001	17.318589916918427	not_mentioned	0.9147	not_mentioned	correct	ok	not_mentioned	released	option_probability
Clef	imcs21	test	10116824	symptom_136	10116824	0.015411600000000001	17.318589916918427	not_mentioned	0.6087	not_mentioned	correct	ok	not_mentioned	released	option_probability
Clef	imcs21	test	10116824	symptom_137	10116824	0.015411600000000001	17.318589916918427	not_mentioned	0.8556	not_mentioned	correct	ok	not_mentioned	released	option_probability
Clef	imcs21	test	10116824	symptom_138	10116824	0.015411600000000001	17.318589916918427	not_mentioned	0.7289	not_mentioned	correct	ok	not_mentioned	released	option_probability
Clef	imcs21	test	10116824	symptom_139	10116824	0.015411600000000001	17.318589916918427	not_mentioned	0.9272	not_mentioned	correct	ok	not_mentioned	released	option_probability
Clef	imcs21	test	10116824	symptom_140	10116824	0.015411600000000001	17.318589916918427	not_mentioned	0.8677	not_mentioned	correct	ok	not_mentioned	released	option_probability
Clef	imcs21	test	10116824	symptom_141	10116824	0.015411600000000001	17.318589916918427	not_mentioned	0.7056	not_mentioned	correct	ok	not_mentioned	released	option_probability
Clef	imcs21	test	10116824	symptom_142	10116824	0.015411600000000001	17.318589916918427	not_mentioned	0.8542	not_mentioned	correct	ok	not_mentioned	released	option_probability
Clef	imcs21	test	10116824	symptom_143	10116824	0.015411600000000001	17.318589916918427	not_mentioned	0.6974	not_mentioned	correct	ok	not_mentioned	released	option_probability
Clef	imcs21	test	10116824	symptom_144	10116824	0.015411600000000001	17.318589916918427	not_mentioned	0.708	not_mentioned	correct	ok	not_mentioned	released	option_probability
Clef	imcs21	test	10116824	symptom_145	10116824	0.015411600000000001	17.318589916918427	not_mentioned	0.9171	not_mentioned	correct	ok	not_mentioned	released	option_probability
Clef	imcs21	test	10116824	symptom_146	10116824	0.015411600000000001	17.318589916918427	not_mentioned	0.8318	not_mentioned	correct	ok	not_mentioned	released	option_probability
Clef	imcs21	test	10116824	symptom_147	10116824	0.015411600000000001	17.318589916918427	not_mentioned	0.7823	not_mentioned	correct	ok	not_mentioned	released	option_probability
Clef	imcs21	test	10116824	symptom_148	10116824	0.015411600000000001	17.318589916918427	not_mentioned	0.8082	not_mentioned	correct	ok	not_mentioned	released	option_probability
Clef	imcs21	test	10116824	symptom_149	10116824	0.015411600000000001	17.318589916918427	not_mentioned	0.8101	not_mentioned	correct	ok	not_mentioned	released	option_probability
Clef	imcs21	test	10116824	symptom_150	10116824	0.015411600000000001	17.318589916918427	not_mentioned	0.8586	not_mentioned	correct	ok	not_mentioned	released	option_probability
Clef	imcs21	test	10116824	symptom_151	10116824	0.015411600000000001	17.318589916918427	not_mentioned	0.8623	not_mentioned	correct	ok	not_mentioned	released	option_probability
Clef	imcs21	test	10116824	symptom_152	10116824	0.015411600000000001	17.318589916918427	not_mentioned	0.7452	not_mentioned	correct	ok	not_mentioned	released	option_probability
Clef	imcs21	test	10116824	symptom_153	10116824	0.015411600000000001	17.318589916918427	not_mentioned	0.8629	not_mentioned	correct	ok	not_mentioned	released	option_probability
Clef	imcs21	test	10116824	symptom_154	10116824	0.015411600000000001	17.318589916918427	not_mentioned	0.8277	not_mentioned	correct	ok	not_mentioned	released	option_probability
Clef	imcs21	test	10116824	symptom_155	10116824	0.015411600000000001	17.318589916918427	not_mentioned	0.7011000000000001	not_mentioned	correct	ok	not_mentioned	released	option_probability
Clef	imcs21	test	10116824	symptom_156	10116824	0.015411600000000001	17.318589916918427	not_mentioned	0.8444	not_mentioned	correct	ok	not_mentioned	released	option_probability
Clef	imcs21	test	10116824	symptom_157	10116824	0.015411600000000001	17.318589916918427	not_mentioned	0.6495	not_mentioned	correct	ok	not_mentioned	released	option_probability
Clef	imcs21	test	10116824	symptom_158	10116824	0.015411600000000001	17.318589916918427	not_mentioned	0.7917	not_mentioned	correct	ok	not_mentioned	released	option_probability
Clef	imcs21	test	10116824	symptom_159	10116824	0.015411600000000001	17.318589916918427	not_mentioned	0.7566	not_mentioned	correct	ok	not_mentioned	released	option_probability
Clef	imcs21	test	10116824	symptom_160	10116824	0.015411600000000001	17.318589916918427	not_mentioned	0.7591	not_mentioned	correct	ok	not_mentioned	released	option_probability
Clef	imcs21	test	10116824	symptom_161	10116824	0.015411600000000001	17.318589916918427	not_mentioned	0.8762	not_mentioned	correct	ok	not_mentioned	released	option_probability
Clef	imcs21	test	10116824	symptom_162	10116824	0.015411600000000001	17.318589916918427	not_mentioned	0.7606	not_mentioned	correct	ok	not_mentioned	released	option_probability
Clef	imcs21	test	10116824	symptom_163	10116824	0.015411600000000001	17.318589916918427	not_mentioned	0.7998	not_mentioned	correct	ok	not_mentioned	released	option_probability
Clef	imcs21	test	10116824	symptom_164	10116824	0.015411600000000001	17.318589916918427	not_mentioned	0.8492	not_mentioned	correct	ok	not_mentioned	released	option_probability
Clef	imcs21	test	10116824	symptom_165	10116824	0.015411600000000001	17.318589916918427	not_mentioned	0.7793	not_mentioned	correct	ok	not_mentioned	released	option_probability
Clef	imcs21	test	10116824	symptom_166	10116824	0.015411600000000001	17.318589916918427	not_mentioned	0.833	not_mentioned	correct	ok	not_mentioned	released	option_probability
Clef	imcs21	test	10116824	symptom_167	10116824	0.015411600000000001	17.318589916918427	not_mentioned	0.949	not_mentioned	correct	ok	not_mentioned	released	option_probability
Clef	imcs21	test	10116824	symptom_168	10116824	0.015411600000000001	17.318589916918427	not_mentioned	0.799	not_mentioned	correct	ok	not_mentioned	released	option_probability
Clef	imcs21	test	10116824	symptom_169	10116824	0.015411600000000001	17.318589916918427	not_mentioned	0.8804	not_mentioned	correct	ok	not_mentioned	released	option_probability
Clef	imcs21	test	10116824	symptom_170	10116824	0.015411600000000001	17.318589916918427	not_mentioned	0.8913	not_mentioned	correct	ok	not_mentioned	released	option_probability
Clef	imcs21	test	10116824	symptom_171	10116824	0.015411600000000001	17.318589916918427	not_mentioned	0.7382	not_mentioned	correct	ok	not_mentioned	released	option_probability
Clef	imcs21	test	10116824	symptom_172	10116824	0.015411600000000001	17.318589916918427	not_mentioned	0.8903	not_mentioned	correct	ok	not_mentioned	released	option_probability
Clef	imcs21	test	10116824	symptom_173	10116824	0.015411600000000001	17.318589916918427	not_mentioned	0.8556	not_mentioned	correct	ok	not_mentioned	released	option_probability
Clef	imcs21	test	10116824	symptom_174	10116824	0.015411600000000001	17.318589916918427	not_mentioned	0.861	not_mentioned	correct	ok	not_mentioned	released	option_probability
Clef	imcs21	test	10116824	symptom_175	10116824	0.015411600000000001	17.318589916918427	not_mentioned	0.8463	not_mentioned	correct	ok	not_mentioned	released	option_probability
Clef	imcs21	test	10116824	symptom_176	10116824	0.015411600000000001	17.318589916918427	not_mentioned	0.7972	not_mentioned	correct	ok	not_mentioned	released	option_probability
Clef	imcs21	test	10116824	symptom_177	10116824	0.015411600000000001	17.318589916918427	not_mentioned	0.8526	not_mentioned	correct	ok	not_mentioned	released	option_probability
Clef	imcs21	test	10116824	symptom_178	10116824	0.015411600000000001	17.318589916918427	not_mentioned	0.9144	not_mentioned	correct	ok	not_mentioned	released	option_probability
Clef	imcs21	test	10116824	symptom_179	10116824	0.015411600000000001	17.318589916918427	not_mentioned	0.7724	not_mentioned	correct	ok	not_mentioned	released	option_probability
Clef	imcs21	test	10116824	symptom_180	10116824	0.015411600000000001	17.318589916918427	not_mentioned	0.7347	not_mentioned	correct	ok	not_mentioned	released	option_probability
Clef	imcs21	test	10116824	symptom_181	10116824	0.015411600000000001	17.318589916918427	not_mentioned	0.8112	not_mentioned	correct	ok	not_mentioned	released	option_probability
Clef	imcs21	test	10116824	symptom_182	10116824	0.015411600000000001	17.318589916918427	not_mentioned	0.6802	not_mentioned	correct	ok	not_mentioned	released	option_probability
Clef	imcs21	test	10116824	symptom_183	10116824	0.015411600000000001	17.318589916918427	not_mentioned	0.8788	not_mentioned	correct	ok	not_mentioned	released	option_probability
Clef	imcs21	test	10116824	symptom_184	10116824	0.015411600000000001	17.318589916918427	not_mentioned	0.9108	not_mentioned	correct	ok	not_mentioned	released	option_probability
Clef	imcs21	test	10116824	symptom_185	10116824	0.015411600000000001	17.318589916918427	not_mentioned	0.73	not_mentioned	correct	ok	not_mentioned	released	option_probability
Clef	imcs21	test	10116824	symptom_186	10116824	0.015411600000000001	17.318589916918427	not_mentioned	0.9218	not_mentioned	correct	ok	not_mentioned	released	option_probability
Clef	imcs21	test	10116824	symptom_187	10116824	0.015411600000000001	17.318589916918427	not_mentioned	0.8849	not_mentioned	correct	ok	not_mentioned	released	option_probability
Clef	imcs21	test	10116824	symptom_188	10116824	0.015411600000000001	17.318589916918427	not_mentioned	0.8324	not_mentioned	correct	ok	not_mentioned	released	option_probability
Clef	imcs21	test	10116824	symptom_189	10116824	0.015411600000000001	17.318589916918427	not_mentioned	0.8361	not_mentioned	correct	ok	not_mentioned	released	option_probability
Clef	imcs21	test	10116824	symptom_190	10116824	0.015411600000000001	17.318589916918427	not_mentioned	0.8721	not_mentioned	correct	ok	not_mentioned	released	option_probability
Clef	imcs21	test	10116824	symptom_191	10116824	0.015411600000000001	17.318589916918427	not_mentioned	0.8989	not_mentioned	correct	ok	not_mentioned	released	option_probability
Clef	imcs21	test	10116824	symptom_192	10116824	0.015411600000000001	17.318589916918427	not_mentioned	0.7521	not_mentioned	correct	ok	not_mentioned	released	option_probability
Clef	imcs21	test	10116824	symptom_193	10116824	0.015411600000000001	17.318589916918427	not_mentioned	0.9754	not_mentioned	correct	ok	not_mentioned	released	option_probability
Clef	imcs21	test	10116824	symptom_194	10116824	0.015411600000000001	17.318589916918427	not_mentioned	0.9625	not_mentioned	correct	ok	not_mentioned	released	option_probability
Clef	imcs21	test	10116824	symptom_195	10116824	0.015411600000000001	17.318589916918427	not_mentioned	0.9689	not_mentioned	correct	ok	not_mentioned	released	option_probability
Clef	imcs21	test	10116824	symptom_196	10116824	0.015411600000000001	17.318589916918427	not_mentioned	0.9772	not_mentioned	correct	ok	not_mentioned	released	option_probability
Clef	imcs21	test	10116824	symptom_197	10116824	0.015411600000000001	17.318589916918427	not_mentioned	0.8875	not_mentioned	correct	ok	not_mentioned	released	option_probability
Clef	imcs21	test	10116824	symptom_198	10116824	0.015411600000000001	17.318589916918427	not_mentioned	0.9466	not_mentioned	correct	ok	not_mentioned	released	option_probability
Clef	imcs21	test	10116824	symptom_199	10116824	0.015411600000000001	17.318589916918427	not_mentioned	0.9307	not_mentioned	correct	ok	not_mentioned	released	option_probability
Clef	imcs21	test	10116824	symptom_200	10116824	0.015411600000000001	17.318589916918427	not_mentioned	0.9311	not_mentioned	correct	ok	not_mentioned	released	option_probability
Clef	imcs21	test	10116824	symptom_201	10116824	0.015411600000000001	17.318589916918427	not_mentioned	0.9698	not_mentioned	correct	ok	not_mentioned	released	option_probability
Clef	imcs21	test	10116824	symptom_202	10116824	0.015411600000000001	17.318589916918427	not_mentioned	0.9032	not_mentioned	correct	ok	not_mentioned	released	option_probability
Clef	imcs21	test	10116824	symptom_203	10116824	0.015411600000000001	17.318589916918427	not_mentioned	0.916	not_mentioned	correct	ok	not_mentioned	released	option_probability
Clef	imcs21	test	10116824	symptom_204	10116824	0.015411600000000001	17.318589916918427	not_mentioned	0.9391	not_mentioned	correct	ok	not_mentioned	released	option_probability
Clef	imcs21	test	10116824	symptom_205	10116824	0.015411600000000001	17.318589916918427	not_mentioned	0.9595	not_mentioned	correct	ok	not_mentioned	released	option_probability
Clef	imcs21	test	10116824	symptom_206	10116824	0.015411600000000001	17.318589916918427	not_mentioned	0.9489	not_mentioned	correct	ok	not_mentioned	released	option_probability
Clef	imcs21	test	10116824	symptom_207	10116824	0.015411600000000001	17.318589916918427	not_mentioned	0.9139	not_mentioned	correct	ok	not_mentioned	released	option_probability
Clef	imcs21	test	10116824	symptom_208	10116824	0.015411600000000001	17.318589916918427	not_mentioned	0.9369	not_mentioned	correct	ok	not_mentioned	released	option_probability
Clef	imcs21	test	10116824	symptom_209	10116824	0.015411600000000001	17.318589916918427	not_mentioned	0.9516	not_mentioned	correct	ok	not_mentioned	released	option_probability
Clef	imcs21	test	10116824	symptom_210	10116824	0.015411600000000001	17.318589916918427	not_mentioned	0.9176	not_mentioned	correct	ok	not_mentioned	released	option_probability
Clef	imcs21	test	10116824	symptom_211	10116824	0.015411600000000001	17.318589916918427	not_mentioned	0.9411	not_mentioned	correct	ok	not_mentioned	released	option_probability
Clef	imcs21	test	10116824	symptom_212	10116824	0.015411600000000001	17.318589916918427	not_mentioned	0.8506	not_mentioned	correct	ok	not_mentioned	released	option_probability
Clef	imcs21	test	10116824	symptom_213	10116824	0.015411600000000001	17.318589916918427	not_mentioned	0.7224	not_mentioned	correct	ok	not_mentioned	released	option_probability
Clef	imcs21	test	10116824	symptom_214	10116824	0.015411600000000001	17.318589916918427	not_mentioned	0.962	not_mentioned	correct	ok	not_mentioned	released	option_probability
Clef	imcs21	test	10116824	symptom_215	10116824	0.015411600000000001	17.318589916918427	not_mentioned	0.9326	not_mentioned	correct	ok	not_mentioned	released	option_probability
Clef	imcs21	test	10116824	symptom_216	10116824	0.015411600000000001	17.318589916918427	not_mentioned	0.8234	not_mentioned	correct	ok	not_mentioned	released	option_probability
Clef	imcs21	test	10116824	symptom_217	10116824	0.015411600000000001	17.318589916918427	not_mentioned	0.9033	not_mentioned	correct	ok	not_mentioned	released	option_probability
Clef	imcs21	test	10116824	symptom_218	10116824	0.015411600000000001	17.318589916918427	not_mentioned	0.8755	not_mentioned	correct	ok	not_mentioned	released	option_probability
Clef	imcs21	test	10116824	symptom_219	10116824	0.015411600000000001	17.318589916918427	not_mentioned	0.9588	not_mentioned	correct	ok	not_mentioned	released	option_probability
Clef	imcs21	test	10116824	symptom_220	10116824	0.015411600000000001	17.318589916918427	not_mentioned	0.9497	not_mentioned	correct	ok	not_mentioned	released	option_probability
Clef	imcs21	test	10116824	symptom_221	10116824	0.015411600000000001	17.318589916918427	not_mentioned	0.9435	not_mentioned	correct	ok	not_mentioned	released	option_probability
Clef	imcs21	test	10116824	symptom_222	10116824	0.015411600000000001	17.318589916918427	not_mentioned	0.8160000000000001	not_mentioned	correct	ok	not_mentioned	released	option_probability
Clef	imcs21	test	10116824	symptom_223	10116824	0.015411600000000001	17.318589916918427	not_mentioned	0.8958	not_mentioned	correct	ok	not_mentioned	released	option_probability
Clef	imcs21	test	10116824	symptom_224	10116824	0.015411600000000001	17.318589916918427	not_mentioned	0.7982	not_mentioned	correct	ok	not_mentioned	released	option_probability
Clef	imcs21	test	10116824	symptom_225	10116824	0.015411600000000001	17.318589916918427	not_mentioned	0.7104	not_mentioned	correct	ok	not_mentioned	released	option_probability
Clef	imcs21	test	10116824	symptom_226	10116824	0.015411600000000001	17.318589916918427	not_mentioned	0.8188	not_mentioned	correct	ok	not_mentioned	released	option_probability
Clef	imcs21	test	10116824	symptom_227	10116824	0.015411600000000001	17.318589916918427	not_mentioned	0.862	not_mentioned	correct	ok	not_mentioned	released	option_probability
Clef	imcs21	test	10116824	symptom_228	10116824	0.015411600000000001	17.318589916918427	not_mentioned	0.8522	not_mentioned	correct	ok	not_mentioned	released	option_probability
Clef	imcs21	test	10116824	symptom_229	10116824	0.015411600000000001	17.318589916918427	not_mentioned	0.9626	not_mentioned	correct	ok	not_mentioned	released	option_probability
Clef	imcs21	test	10116824	symptom_230	10116824	0.015411600000000001	17.318589916918427	not_mentioned	0.9504	not_mentioned	correct	ok	not_mentioned	released	option_probability
Clef	imcs21	test	10116824	symptom_231	10116824	0.015411600000000001	17.318589916918427	not_mentioned	0.9307	not_mentioned	correct	ok	not_mentioned	released	option_probability
Clef	imcs21	test	10116824	symptom_232	10116824	0.015411600000000001	17.318589916918427	not_mentioned	0.6589	not_mentioned	correct	ok	not_mentioned	released	option_probability
Clef	imcs21	test	10116824	symptom_233	10116824	0.015411600000000001	17.318589916918427	not_mentioned	0.8124	not_mentioned	correct	ok	not_mentioned	released	option_probability
Clef	imcs21	test	10116824	symptom_234	10116824	0.015411600000000001	17.318589916918427	not_mentioned	0.9538	not_mentioned	correct	ok	not_mentioned	released	option_probability
Clef	imcs21	test	10116824	symptom_235	10116824	0.015411600000000001	17.318589916918427	not_mentioned	0.9314	not_mentioned	correct	ok	not_mentioned	released	option_probability
Clef	imcs21	test	10116824	symptom_236	10116824	0.015411600000000001	17.318589916918427	not_mentioned	0.8962	not_mentioned	correct	ok	not_mentioned	released	option_probability
Clef	imcs21	test	10116824	symptom_237	10116824	0.015411600000000001	17.318589916918427	not_mentioned	0.8811	not_mentioned	correct	ok	not_mentioned	released	option_probability
Clef	imcs21	test	10116824	symptom_238	10116824	0.015411600000000001	17.318589916918427	not_mentioned	0.9242	not_mentioned	correct	ok	not_mentioned	released	option_probability
Clef	imcs21	test	10116824	symptom_239	10116824	0.015411600000000001	17.318589916918427	not_mentioned	0.8619	not_mentioned	correct	ok	not_mentioned	released	option_probability
Clef	imcs21	test	10116824	symptom_240	10116824	0.015411600000000001	17.318589916918427	not_mentioned	0.9251	not_mentioned	correct	ok	not_mentioned	released	option_probability
Clef	imcs21	test	10116824	symptom_241	10116824	0.015411600000000001	17.318589916918427	not_mentioned	0.8666	not_mentioned	correct	ok	not_mentioned	released	option_probability
Clef	imcs21	test	10116824	symptom_242	10116824	0.015411600000000001	17.318589916918427	not_mentioned	0.9235	not_mentioned	correct	ok	not_mentioned	released	option_probability
Clef	imcs21	test	10116824	symptom_243	10116824	0.015411600000000001	17.318589916918427	not_mentioned	0.8525	not_mentioned	correct	ok	not_mentioned	released	option_probability
Clef	imcs21	test	10116824	symptom_244	10116824	0.015411600000000001	17.318589916918427	not_mentioned	0.8951	not_mentioned	correct	ok	not_mentioned	released	option_probability
Clef	imcs21	test	10116824	symptom_245	10116824	0.015411600000000001	17.318589916918427	not_mentioned	0.8216	not_mentioned	correct	ok	not_mentioned	released	option_probability
Clef	imcs21	test	10116824	symptom_246	10116824	0.015411600000000001	17.318589916918427	not_mentioned	0.8604	not_mentioned	correct	ok	not_mentioned	released	option_probability
Clef	imcs21	test	10116824	symptom_247	10116824	0.015411600000000001	17.318589916918427	not_mentioned	0.9315	not_mentioned	correct	ok	not_mentioned	released	option_probability
Clef	imcs21	test	10116824	symptom_248	10116824	0.015411600000000001	17.318589916918427	not_mentioned	0.8049000000000001	not_mentioned	correct	ok	not_mentioned	released	option_probability
Clef	imcs21	test	10116824	symptom_249	10116824	0.015411600000000001	17.318589916918427	not_mentioned	0.962	not_mentioned	correct	ok	not_mentioned	released	option_probability
Clef	imcs21	test	10116824	symptom_250	10116824	0.015411600000000001	17.318589916918427	not_mentioned	0.9289	not_mentioned	correct	ok	not_mentioned	released	option_probability
Clef	imcs21	test	10116824	symptom_251	10116824	0.015411600000000001	17.318589916918427	not_mentioned	0.927	not_mentioned	correct	ok	not_mentioned	released	option_probability
Clef	imcs21	test	10116824	symptom_252	10116824	0.015411600000000001	17.318589916918427	not_mentioned	0.8633	not_mentioned	correct	ok	not_mentioned	released	option_probability
Clef	imcs21	test	10116824	symptom_253	10116824	0.015411600000000001	17.318589916918427	not_mentioned	0.9493	not_mentioned	correct	ok	not_mentioned	released	option_probability
Clef	imcs21	test	10116824	symptom_254	10116824	0.015411600000000001	17.318589916918427	not_mentioned	0.7961	not_mentioned	correct	ok	not_mentioned	released	option_probability
Clef	imcs21	test	10116824	symptom_255	10116824	0.015411600000000001	17.318589916918427	not_mentioned	0.964	not_mentioned	correct	ok	not_mentioned	released	option_probability
Clef	imcs21	test	10116824	symptom_256	10116824	0.015411600000000001	17.318589916918427	not_mentioned	0.7396	not_mentioned	correct	ok	not_mentioned	released	option_probability
Clef	imcs21	test	10116824	symptom_257	10116824	0.015411600000000001	17.318589916918427	not_mentioned	0.9689	not_mentioned	correct	ok	not_mentioned	released	option_probability
Clef	imcs21	test	10116824	symptom_258	10116824	0.015411600000000001	17.318589916918427	not_mentioned	0.9194	not_mentioned	correct	ok	not_mentioned	released	option_probability
Clef	imcs21	test	10116824	symptom_259	10116824	0.015411600000000001	17.318589916918427	not_mentioned	0.9188	not_mentioned	correct	ok	not_mentioned	released	option_probability
Clef	imcs21	test	10116824	symptom_260	10116824	0.015411600000000001	17.318589916918427	not_mentioned	0.8996	not_mentioned	correct	ok	not_mentioned	released	option_probability
Clef	imcs21	test	10116824	symptom_261	10116824	0.015411600000000001	17.318589916918427	not_mentioned	0.8161	not_mentioned	correct	ok	not_mentioned	released	option_probability
Clef	imcs21	test	10116824	symptom_262	10116824	0.015411600000000001	17.318589916918427	not_mentioned	0.937	not_mentioned	correct	ok	not_mentioned	released	option_probability
Clef	imcs21	test	10116824	symptom_263	10116824	0.015411600000000001	17.318589916918427	not_mentioned	0.8723	not_mentioned	correct	ok	not_mentioned	released	option_probability
Clef	imcs21	test	10116824	symptom_264	10116824	0.015411600000000001	17.318589916918427	not_mentioned	0.8635	not_mentioned	correct	ok	not_mentioned	released	option_probability
Clef	imcs21	test	10116824	symptom_265	10116824	0.015411600000000001	17.318589916918427	not_mentioned	0.8677	not_mentioned	correct	ok	not_mentioned	released	option_probability
Clef	imcs21	test	10116824	symptom_266	10116824	0.015411600000000001	17.318589916918427	not_mentioned	0.9083	not_mentioned	correct	ok	not_mentioned	released	option_probability
Clef	imcs21	test	10116824	symptom_267	10116824	0.015411600000000001	17.318589916918427	not_mentioned	0.8967	not_mentioned	correct	ok	not_mentioned	released	option_probability
Clef	imcs21	test	10116824	symptom_268	10116824	0.015411600000000001	17.318589916918427	not_mentioned	0.8914	not_mentioned	correct	ok	not_mentioned	released	option_probability
Clef	imcs21	test	10116824	symptom_269	10116824	0.015411600000000001	17.318589916918427	not_mentioned	0.8491	not_mentioned	correct	ok	not_mentioned	released	option_probability
Clef	imcs21	test	10116824	symptom_270	10116824	0.015411600000000001	17.318589916918427	not_mentioned	0.7432	not_mentioned	correct	ok	not_mentioned	released	option_probability
Clef	imcs21	test	10116824	symptom_271	10116824	0.015411600000000001	17.318589916918427	not_mentioned	0.7502	not_mentioned	correct	ok	not_mentioned	released	option_probability
Clef	imcs21	test	10116824	symptom_272	10116824	0.015411600000000001	17.318589916918427	not_mentioned	0.9009	not_mentioned	correct	ok	not_mentioned	released	option_probability
Clef	imcs21	test	10116824	symptom_273	10116824	0.015411600000000001	17.318589916918427	not_mentioned	0.9166	not_mentioned	correct	ok	not_mentioned	released	option_probability
Clef	imcs21	test	10116824	symptom_274	10116824	0.015411600000000001	17.318589916918427	not_mentioned	0.8546	not_mentioned	correct	ok	not_mentioned	released	option_probability
Clef	imcs21	test	10116824	symptom_275	10116824	0.015411600000000001	17.318589916918427	not_mentioned	0.6993	not_mentioned	correct	ok	not_mentioned	released	option_probability
Clef	imcs21	test	10116824	symptom_276	10116824	0.015411600000000001	17.318589916918427	not_mentioned	0.8605	not_mentioned	correct	ok	not_mentioned	released	option_probability
Clef	imcs21	test	10116824	symptom_277	10116824	0.015411600000000001	17.318589916918427	not_mentioned	0.9021	not_mentioned	correct	ok	not_mentioned	released	option_probability
Clef	imcs21	test	10116824	symptom_278	10116824	0.015411600000000001	17.318589916918427	not_mentioned	0.8817	not_mentioned	correct	ok	not_mentioned	released	option_probability
Clef	imcs21	test	10116824	symptom_279	10116824	0.015411600000000001	17.318589916918427	not_mentioned	0.8239	not_mentioned	correct	ok	not_mentioned	released	option_probability
Clef	imcs21	test	10116824	symptom_280	10116824	0.015411600000000001	17.318589916918427	not_mentioned	0.9563	not_mentioned	correct	ok	not_mentioned	released	option_probability
Clef	imcs21	test	10116824	symptom_281	10116824	0.015411600000000001	17.318589916918427	not_mentioned	0.8061	not_mentioned	correct	ok	not_mentioned	released	option_probability
Clef	imcs21	test	10116824	symptom_282	10116824	0.015411600000000001	17.318589916918427	not_mentioned	0.9077	not_mentioned	correct	ok	not_mentioned	released	option_probability
Clef	imcs21	test	10116824	symptom_283	10116824	0.015411600000000001	17.318589916918427	not_mentioned	0.6834	not_mentioned	correct	ok	not_mentioned	released	option_probability
Clef	imcs21	test	10116824	symptom_284	10116824	0.015411600000000001	17.318589916918427	not_mentioned	0.834	not_mentioned	correct	ok	not_mentioned	released	option_probability
Clef	imcs21	test	10116824	symptom_285	10116824	0.015411600000000001	17.318589916918427	not_mentioned	0.8492	not_mentioned	correct	ok	not_mentioned	released	option_probability
Clef	imcs21	test	10116824	symptom_286	10116824	0.015411600000000001	17.318589916918427	not_mentioned	0.9217	not_mentioned	correct	ok	not_mentioned	released	option_probability
Clef	imcs21	test	10116824	symptom_287	10116824	0.015411600000000001	17.318589916918427	not_mentioned	0.9284	not_mentioned	correct	ok	not_mentioned	released	option_probability
Clef	imcs21	test	10116824	symptom_288	10116824	0.015411600000000001	17.318589916918427	not_mentioned	0.8629	not_mentioned	correct	ok	not_mentioned	released	option_probability
Clef	imcs21	test	10116824	symptom_289	10116824	0.015411600000000001	17.318589916918427	not_mentioned	0.9204	not_mentioned	correct	ok	not_mentioned	released	option_probability
Clef	imcs21	test	10116824	symptom_290	10116824	0.015411600000000001	17.318589916918427	not_mentioned	0.7474	not_mentioned	correct	ok	not_mentioned	released	option_probability
Clef	imcs21	test	10116824	symptom_291	10116824	0.015411600000000001	17.318589916918427	not_mentioned	0.8172	not_mentioned	correct	ok	not_mentioned	released	option_probability
Clef	imcs21	test	10116824	symptom_292	10116824	0.015411600000000001	17.318589916918427	not_mentioned	0.8841	not_mentioned	correct	ok	not_mentioned	released	option_probability
Clef	imcs21	test	10116824	symptom_293	10116824	0.015411600000000001	17.318589916918427	not_mentioned	0.7597	not_mentioned	correct	ok	not_mentioned	released	option_probability
Clef	imcs21	test	10116824	symptom_294	10116824	0.015411600000000001	17.318589916918427	not_mentioned	0.7716	not_mentioned	correct	ok	not_mentioned	released	option_probability
Clef	imcs21	test	10116824	symptom_295	10116824	0.015411600000000001	17.318589916918427	not_mentioned	0.9083	not_mentioned	correct	ok	not_mentioned	released	option_probability
Clef	imcs21	test	10116824	symptom_296	10116824	0.015411600000000001	17.318589916918427	not_mentioned	0.8635	not_mentioned	correct	ok	not_mentioned	released	option_probability
Clef	imcs21	test	10116824	symptom_297	10116824	0.015411600000000001	17.318589916918427	not_mentioned	0.8293	not_mentioned	correct	ok	not_mentioned	released	option_probability
Clef	imcs21	test	10116824	symptom_298	10116824	0.015411600000000001	17.318589916918427	not_mentioned	0.6784	not_mentioned	correct	ok	not_mentioned	released	option_probability
Clef	imcs21	test	10116824	symptom_299	10116824	0.015411600000000001	17.318589916918427	not_mentioned	0.7589	not_mentioned	correct	ok	not_mentioned	released	option_probability
Clef	imcs21	test	10116824	symptom_300	10116824	0.015411600000000001	17.318589916918427	not_mentioned	0.6793	not_mentioned	correct	ok	not_mentioned	released	option_probability
Clef	imcs21	test	10116824	symptom_301	10116824	0.015411600000000001	17.318589916918427	not_mentioned	0.8458	not_mentioned	correct	ok	not_mentioned	released	option_probability
Clef	imcs21	test	10116824	symptom_302	10116824	0.015411600000000001	17.318589916918427	not_mentioned	0.8879	not_mentioned	correct	ok	not_mentioned	released	option_probability
Clef	imcs21	test	10116824	symptom_303	10116824	0.015411600000000001	17.318589916918427	not_mentioned	0.9129	not_mentioned	correct	ok	not_mentioned	released	option_probability
Clef	imcs21	test	10116824	symptom_304	10116824	0.015411600000000001	17.318589916918427	not_mentioned	0.4389	not_mentioned	correct	ok	not_mentioned	released	option_probability
Clef	imcs21	test	10116824	symptom_305	10116824	0.015411600000000001	17.318589916918427	uncertain	0.5575	not_mentioned	incorrect	ok	not_mentioned	released	option_probability
Clef	imcs21	test	10116824	symptom_306	10116824	0.015411600000000001	17.318589916918427	not_mentioned	0.7671	not_mentioned	correct	ok	not_mentioned	released	option_probability
Clef	imcs21	test	10116824	symptom_307	10116824	0.015411600000000001	17.318589916918427	not_mentioned	0.4575	not_mentioned	correct	ok	not_mentioned	released	option_probability
Clef	imcs21	test	10116824	symptom_308	10116824	0.015411600000000001	17.318589916918427	not_mentioned	0.6732	not_mentioned	correct	ok	not_mentioned	released	option_probability
Clef	imcs21	test	10116824	symptom_309	10116824	0.015411600000000001	17.318589916918427	not_mentioned	0.9266	not_mentioned	correct	ok	not_mentioned	released	option_probability
Clef	imcs21	test	10116824	symptom_310	10116824	0.015411600000000001	17.318589916918427	not_mentioned	0.8371	not_mentioned	correct	ok	not_mentioned	released	option_probability
Clef	imcs21	test	10116824	symptom_311	10116824	0.015411600000000001	17.318589916918427	not_mentioned	0.832	not_mentioned	correct	ok	not_mentioned	released	option_probability
Clef	imcs21	test	10116824	symptom_312	10116824	0.015411600000000001	17.318589916918427	not_mentioned	0.8939	not_mentioned	correct	ok	not_mentioned	released	option_probability
Clef	imcs21	test	10116824	symptom_313	10116824	0.015411600000000001	17.318589916918427	not_mentioned	0.8496	not_mentioned	correct	ok	not_mentioned	released	option_probability
Clef	imcs21	test	10116824	symptom_314	10116824	0.015411600000000001	17.318589916918427	not_mentioned	0.9372	not_mentioned	correct	ok	not_mentioned	released	option_probability
Clef	imcs21	test	10116824	symptom_315	10116824	0.015411600000000001	17.318589916918427	not_mentioned	0.5667	not_mentioned	correct	ok	not_mentioned	released	option_probability
Clef	imcs21	test	10116824	symptom_316	10116824	0.015411600000000001	17.318589916918427	not_mentioned	0.8141	not_mentioned	correct	ok	not_mentioned	released	option_probability
Clef	imcs21	test	10116824	symptom_317	10116824	0.015411600000000001	17.318589916918427	not_mentioned	0.8062	not_mentioned	correct	ok	not_mentioned	released	option_probability
Clef	imcs21	test	10116824	symptom_318	10116824	0.015411600000000001	17.318589916918427	not_mentioned	0.891	not_mentioned	correct	ok	not_mentioned	released	option_probability
Clef	imcs21	test	10116824	symptom_319	10116824	0.015411600000000001	17.318589916918427	not_mentioned	0.7107	not_mentioned	correct	ok	not_mentioned	released	option_probability
Clef	imcs21	test	10116824	symptom_320	10116824	0.015411600000000001	17.318589916918427	not_mentioned	0.7123	not_mentioned	correct	ok	not_mentioned	released	option_probability
Clef	imcs21	test	10116824	symptom_321	10116824	0.015411600000000001	17.318589916918427	not_mentioned	0.9309	not_mentioned	correct	ok	not_mentioned	released	option_probability
Clef	imcs21	test	10116824	symptom_322	10116824	0.015411600000000001	17.318589916918427	not_mentioned	0.9329	not_mentioned	correct	ok	not_mentioned	released	option_probability
Clef	imcs21	test	10116824	symptom_323	10116824	0.015411600000000001	17.318589916918427	not_mentioned	0.9665	not_mentioned	correct	ok	not_mentioned	released	option_probability
Clef	imcs21	test	10116824	symptom_324	10116824	0.015411600000000001	17.318589916918427	not_mentioned	0.952	not_mentioned	correct	ok	not_mentioned	released	option_probability
Clef	imcs21	test	10116824	symptom_325	10116824	0.015411600000000001	17.318589916918427	not_mentioned	0.9471	not_mentioned	correct	ok	not_mentioned	released	option_probability
Clef	imcs21	test	10116824	symptom_326	10116824	0.015411600000000001	17.318589916918427	not_mentioned	0.9113	not_mentioned	correct	ok	not_mentioned	released	option_probability
Clef	imcs21	test	10116824	symptom_327	10116824	0.015411600000000001	17.318589916918427	not_mentioned	0.8969	not_mentioned	correct	ok	not_mentioned	released	option_probability
Clef	imcs21	test	10116824	symptom_328	10116824	0.015411600000000001	17.318589916918427	not_mentioned	0.8676	not_mentioned	correct	ok	not_mentioned	released	option_probability
Clef	imcs21	test	10116824	symptom_329	10116824	0.015411600000000001	17.318589916918427	not_mentioned	0.9221	not_mentioned	correct	ok	not_mentioned	released	option_probability
Clef	imcs21	test	10116824	symptom_330	10116824	0.015411600000000001	17.318589916918427	not_mentioned	0.8889	not_mentioned	correct	ok	not_mentioned	released	option_probability
Clef	imcs21	test	10116945	symptom_000	10116945	0.01557144	17.277908083982766	positive	0.9672	positive	correct	ok	positive	released	option_probability
Clef	imcs21	test	10116945	symptom_001	10116945	0.01557144	17.277908083982766	not_mentioned	0.8522	not_mentioned	correct	ok	not_mentioned	released	option_probability
Clef	imcs21	test	10116945	symptom_002	10116945	0.01557144	17.277908083982766	not_mentioned	0.7926	not_mentioned	correct	ok	not_mentioned	released	option_probability
Clef	imcs21	test	10116945	symptom_003	10116945	0.01557144	17.277908083982766	not_mentioned	0.7295	not_mentioned	correct	ok	not_mentioned	released	option_probability
Clef	imcs21	test	10116945	symptom_004	10116945	0.01557144	17.277908083982766	not_mentioned	0.9018	not_mentioned	correct	ok	not_mentioned	released	option_probability
Clef	imcs21	test	10116945	symptom_005	10116945	0.01557144	17.277908083982766	positive	0.7616	positive	correct	ok	positive	released	option_probability
Clef	imcs21	test	10116945	symptom_006	10116945	0.01557144	17.277908083982766	not_mentioned	0.6318	not_mentioned	correct	ok	not_mentioned	released	option_probability
Clef	imcs21	test	10116945	symptom_007	10116945	0.01557144	17.277908083982766	not_mentioned	0.9402	not_mentioned	correct	ok	not_mentioned	released	option_probability
Clef	imcs21	test	10116945	symptom_008	10116945	0.01557144	17.277908083982766	not_mentioned	0.9121	not_mentioned	correct	ok	not_mentioned	released	option_probability
Clef	imcs21	test	10116945	symptom_009	10116945	0.01557144	17.277908083982766	not_mentioned	0.8666	not_mentioned	correct	ok	not_mentioned	released	option_probability
Clef	imcs21	test	10116945	symptom_010	10116945	0.01557144	17.277908083982766	not_mentioned	0.6827	not_mentioned	correct	ok	not_mentioned	released	option_probability
Clef	imcs21	test	10116945	symptom_011	10116945	0.01557144	17.277908083982766	uncertain	0.7092	uncertain	correct	ok	uncertain	released	option_probability
Clef	imcs21	test	10116945	symptom_012	10116945	0.01557144	17.277908083982766	positive	0.6177	uncertain	incorrect	ok	uncertain	released	option_probability
Clef	imcs21	test	10116945	symptom_013	10116945	0.01557144	17.277908083982766	not_mentioned	0.8604	not_mentioned	correct	ok	not_mentioned	released	option_probability
Clef	imcs21	test	10116945	symptom_014	10116945	0.01557144	17.277908083982766	not_mentioned	0.7811	not_mentioned	correct	ok	not_mentioned	released	option_probability
Clef	imcs21	test	10116945	symptom_015	10116945	0.01557144	17.277908083982766	not_mentioned	0.8606	not_mentioned	correct	ok	not_mentioned	released	option_probability
Clef	imcs21	test	10116945	symptom_016	10116945	0.01557144	17.277908083982766	not_mentioned	0.7265	not_mentioned	correct	ok	not_mentioned	released	option_probability
Clef	imcs21	test	10116945	symptom_017	10116945	0.01557144	17.277908083982766	not_mentioned	0.7042	not_mentioned	correct	ok	not_mentioned	released	option_probability
Clef	imcs21	test	10116945	symptom_018	10116945	0.01557144	17.277908083982766	not_mentioned	0.3911	uncertain	incorrect	ok	uncertain	released	option_probability
Clef	imcs21	test	10116945	symptom_019	10116945	0.01557144	17.277908083982766	not_mentioned	0.8582	not_mentioned	correct	ok	not_mentioned	released	option_probability
Clef	imcs21	test	10116945	symptom_020	10116945	0.01557144	17.277908083982766	not_mentioned	0.5856	not_mentioned	correct	ok	not_mentioned	released	option_probability
Clef	imcs21	test	10116945	symptom_021	10116945	0.01557144	17.277908083982766	not_mentioned	0.8442	not_mentioned	correct	ok	not_mentioned	released	option_probability
Clef	imcs21	test	10116945	symptom_022	10116945	0.01557144	17.277908083982766	positive	0.5705	positive	correct	ok	positive	released	option_probability
Clef	imcs21	test	10116945	symptom_023	10116945	0.01557144	17.277908083982766	not_mentioned	0.7344	not_mentioned	correct	ok	not_mentioned	released	option_probability
Clef	imcs21	test	10116945	symptom_024	10116945	0.01557144	17.277908083982766	positive	0.8382000000000001	positive	correct	ok	positive	released	option_probability
Clef	imcs21	test	10116945	symptom_025	10116945	0.01557144	17.277908083982766	not_mentioned	0.82	not_mentioned	correct	ok	not_mentioned	released	option_probability
Clef	imcs21	test	10116945	symptom_026	10116945	0.01557144	17.277908083982766	not_mentioned	0.6339	not_mentioned	correct	ok	not_mentioned	released	option_probability
Clef	imcs21	test	10116945	symptom_027	10116945	0.01557144	17.277908083982766	not_mentioned	0.7607	not_mentioned	correct	ok	not_mentioned	released	option_probability
Clef	imcs21	test	10116945	symptom_028	10116945	0.01557144	17.277908083982766	not_mentioned	0.52	positive	incorrect	ok	positive	released	option_probability
Clef	imcs21	test	10116945	symptom_029	10116945	0.01557144	17.277908083982766	not_mentioned	0.8147	not_mentioned	correct	ok	not_mentioned	released	option_probability
Clef	imcs21	test	10116945	symptom_030	10116945	0.01557144	17.277908083982766	negative	0.8364	uncertain	incorrect	ok	uncertain	released	option_probability
Clef	imcs21	test	10116945	symptom_031	10116945	0.01557144	17.277908083982766	not_mentioned	0.6278	not_mentioned	correct	ok	not_mentioned	released	option_probability
Clef	imcs21	test	10116945	symptom_032	10116945	0.01557144	17.277908083982766	not_mentioned	0.9072	not_mentioned	correct	ok	not_mentioned	released	option_probability
Clef	imcs21	test	10116945	symptom_033	10116945	0.01557144	17.277908083982766	not_mentioned	0.9231	not_mentioned	correct	ok	not_mentioned	released	option_probability
Clef	imcs21	test	10116945	symptom_034	10116945	0.01557144	17.277908083982766	not_mentioned	0.8252	not_mentioned	correct	ok	not_mentioned	released	option_probability
Clef	imcs21	test	10116945	symptom_035	10116945	0.01557144	17.277908083982766	not_mentioned	0.4528	not_mentioned	correct	ok	not_mentioned	released	option_probability
Clef	imcs21	test	10116945	symptom_036	10116945	0.01557144	17.277908083982766	negative	0.4254	not_mentioned	incorrect	ok	not_mentioned	released	option_probability
Clef	imcs21	test	10116945	symptom_037	10116945	0.01557144	17.277908083982766	not_mentioned	0.7963	not_mentioned	correct	ok	not_mentioned	released	option_probability
Clef	imcs21	test	10116945	symptom_038	10116945	0.01557144	17.277908083982766	not_mentioned	0.7502	not_mentioned	correct	ok	not_mentioned	released	option_probability
Clef	imcs21	test	10116945	symptom_039	10116945	0.01557144	17.277908083982766	not_mentioned	0.8722	not_mentioned	correct	ok	not_mentioned	released	option_probability
Clef	imcs21	test	10116945	symptom_040	10116945	0.01557144	17.277908083982766	not_mentioned	0.6593	not_mentioned	correct	ok	not_mentioned	released	option_probability
Clef	imcs21	test	10116945	symptom_041	10116945	0.01557144	17.277908083982766	not_mentioned	0.8735	not_mentioned	correct	ok	not_mentioned	released	option_probability
Clef	imcs21	test	10116945	symptom_042	10116945	0.01557144	17.277908083982766	positive	0.6348	uncertain	incorrect	ok	uncertain	released	option_probability
Clef	imcs21	test	10116945	symptom_043	10116945	0.01557144	17.277908083982766	positive	0.7816	not_mentioned	incorrect	ok	not_mentioned	released	option_probability
Clef	imcs21	test	10116945	symptom_044	10116945	0.01557144	17.277908083982766	positive	0.3676	not_mentioned	incorrect	ok	not_mentioned	released	option_probability
Clef	imcs21	test	10116945	symptom_045	10116945	0.01557144	17.277908083982766	not_mentioned	0.8375	not_mentioned	correct	ok	not_mentioned	released	option_probability
Clef	imcs21	test	10116945	symptom_046	10116945	0.01557144	17.277908083982766	positive	0.5194	not_mentioned	incorrect	ok	not_mentioned	released	option_probability
Clef	imcs21	test	10116945	symptom_047	10116945	0.01557144	17.277908083982766	positive	0.4862	uncertain	incorrect	ok	uncertain	released	option_probability
Clef	imcs21	test	10116945	symptom_048	10116945	0.01557144	17.277908083982766	positive	0.3202	not_mentioned	incorrect	ok	not_mentioned	released	option_probability
Clef	imcs21	test	10116945	symptom_049	10116945	0.01557144	17.277908083982766	not_mentioned	0.8972	not_mentioned	correct	ok	not_mentioned	released	option_probability
Clef	imcs21	test	10116945	symptom_050	10116945	0.01557144	17.277908083982766	not_mentioned	0.4615	not_mentioned	correct	ok	not_mentioned	released	option_probability
Clef	imcs21	test	10116945	symptom_051	10116945	0.01557144	17.277908083982766	not_mentioned	0.9124	not_mentioned	correct	ok	not_mentioned	released	option_probability
Clef	imcs21	test	10116945	symptom_052	10116945	0.01557144	17.277908083982766	not_mentioned	0.6944	not_mentioned	correct	ok	not_mentioned	released	option_probability
Clef	imcs21	test	10116945	symptom_053	10116945	0.01557144	17.277908083982766	not_mentioned	0.745	not_mentioned	correct	ok	not_mentioned	released	option_probability
Clef	imcs21	test	10116945	symptom_054	10116945	0.01557144	17.277908083982766	not_mentioned	0.8551	not_mentioned	correct	ok	not_mentioned	released	option_probability
Clef	imcs21	test	10116945	symptom_055	10116945	0.01557144	17.277908083982766	not_mentioned	0.8616	not_mentioned	correct	ok	not_mentioned	released	option_probability
Clef	imcs21	test	10116945	symptom_056	10116945	0.01557144	17.277908083982766	not_mentioned	0.611	not_mentioned	correct	ok	not_mentioned	released	option_probability
Clef	imcs21	test	10116945	symptom_057	10116945	0.01557144	17.277908083982766	not_mentioned	0.7844	not_mentioned	correct	ok	not_mentioned	released	option_probability
Clef	imcs21	test	10116945	symptom_058	10116945	0.01557144	17.277908083982766	not_mentioned	0.7982	not_mentioned	correct	ok	not_mentioned	released	option_probability
Clef	imcs21	test	10116945	symptom_059	10116945	0.01557144	17.277908083982766	not_mentioned	0.8838	not_mentioned	correct	ok	not_mentioned	released	option_probability
Clef	imcs21	test	10116945	symptom_060	10116945	0.01557144	17.277908083982766	not_mentioned	0.8981	not_mentioned	correct	ok	not_mentioned	released	option_probability
Clef	imcs21	test	10116945	symptom_061	10116945	0.01557144	17.277908083982766	not_mentioned	0.6982	not_mentioned	correct	ok	not_mentioned	released	option_probability
Clef	imcs21	test	10116945	symptom_062	10116945	0.01557144	17.277908083982766	not_mentioned	0.8417	not_mentioned	correct	ok	not_mentioned	released	option_probability
Clef	imcs21	test	10116945	symptom_063	10116945	0.01557144	17.277908083982766	not_mentioned	0.6853	not_mentioned	correct	ok	not_mentioned	released	option_probability
Clef	imcs21	test	10116945	symptom_064	10116945	0.01557144	17.277908083982766	not_mentioned	0.6684	not_mentioned	correct	ok	not_mentioned	released	option_probability
Clef	imcs21	test	10116945	symptom_065	10116945	0.01557144	17.277908083982766	not_mentioned	0.9614	not_mentioned	correct	ok	not_mentioned	released	option_probability
Clef	imcs21	test	10116945	symptom_066	10116945	0.01557144	17.277908083982766	not_mentioned	0.748	not_mentioned	correct	ok	not_mentioned	released	option_probability
Clef	imcs21	test	10116945	symptom_067	10116945	0.01557144	17.277908083982766	not_mentioned	0.8764	not_mentioned	correct	ok	not_mentioned	released	option_probability
Clef	imcs21	test	10116945	symptom_068	10116945	0.01557144	17.277908083982766	positive	0.4913	not_mentioned	incorrect	ok	not_mentioned	released	option_probability
Clef	imcs21	test	10116945	symptom_069	10116945	0.01557144	17.277908083982766	not_mentioned	0.8332	not_mentioned	correct	ok	not_mentioned	released	option_probability
Clef	imcs21	test	10116945	symptom_070	10116945	0.01557144	17.277908083982766	not_mentioned	0.8206	not_mentioned	correct	ok	not_mentioned	released	option_probability
Clef	imcs21	test	10116945	symptom_071	10116945	0.01557144	17.277908083982766	not_mentioned	0.3928	not_mentioned	correct	ok	not_mentioned	released	option_probability
Clef	imcs21	test	10116945	symptom_072	10116945	0.01557144	17.277908083982766	not_mentioned	0.7608	not_mentioned	correct	ok	not_mentioned	released	option_probability
Clef	imcs21	test	10116945	symptom_073	10116945	0.01557144	17.277908083982766	not_mentioned	0.8354	not_mentioned	correct	ok	not_mentioned	released	option_probability
Clef	imcs21	test	10116945	symptom_074	10116945	0.01557144	17.277908083982766	not_mentioned	0.8136	not_mentioned	correct	ok	not_mentioned	released	option_probability
Clef	imcs21	test	10116945	symptom_075	10116945	0.01557144	17.277908083982766	not_mentioned	0.8163	not_mentioned	correct	ok	not_mentioned	released	option_probability
Clef	imcs21	test	10116945	symptom_076	10116945	0.01557144	17.277908083982766	not_mentioned	0.5681	not_mentioned	correct	ok	not_mentioned	released	option_probability
Clef	imcs21	test	10116945	symptom_077	10116945	0.01557144	17.277908083982766	not_mentioned	0.4177	not_mentioned	correct	ok	not_mentioned	released	option_probability
Clef	imcs21	test	10116945	symptom_078	10116945	0.01557144	17.277908083982766	not_mentioned	0.476	not_mentioned	correct	ok	not_mentioned	released	option_probability
Clef	imcs21	test	10116945	symptom_079	10116945	0.01557144	17.277908083982766	not_mentioned	0.7159	not_mentioned	correct	ok	not_mentioned	released	option_probability
Clef	imcs21	test	10116945	symptom_080	10116945	0.01557144	17.277908083982766	not_mentioned	0.8809	not_mentioned	correct	ok	not_mentioned	released	option_probability
Clef	imcs21	test	10116945	symptom_081	10116945	0.01557144	17.277908083982766	not_mentioned	0.8238	not_mentioned	correct	ok	not_mentioned	released	option_probability
Clef	imcs21	test	10116945	symptom_082	10116945	0.01557144	17.277908083982766	not_mentioned	0.8894	not_mentioned	correct	ok	not_mentioned	released	option_probability
Clef	imcs21	test	10116945	symptom_083	10116945	0.01557144	17.277908083982766	not_mentioned	0.7956	not_mentioned	correct	ok	not_mentioned	released	option_probability
Clef	imcs21	test	10116945	symptom_084	10116945	0.01557144	17.277908083982766	not_mentioned	0.4035	not_mentioned	correct	ok	not_mentioned	released	option_probability
Clef	imcs21	test	10116945	symptom_085	10116945	0.01557144	17.277908083982766	not_mentioned	0.4517	not_mentioned	correct	ok	not_mentioned	released	option_probability
Clef	imcs21	test	10116945	symptom_086	10116945	0.01557144	17.277908083982766	not_mentioned	0.749	not_mentioned	correct	ok	not_mentioned	released	option_probability
Clef	imcs21	test	10116945	symptom_087	10116945	0.01557144	17.277908083982766	not_mentioned	0.7979	not_mentioned	correct	ok	not_mentioned	released	option_probability
Clef	imcs21	test	10116945	symptom_088	10116945	0.01557144	17.277908083982766	not_mentioned	0.8267	not_mentioned	correct	ok	not_mentioned	released	option_probability
Clef	imcs21	test	10116945	symptom_089	10116945	0.01557144	17.277908083982766	not_mentioned	0.7000000000000001	not_mentioned	correct	ok	not_mentioned	released	option_probability
Clef	imcs21	test	10116945	symptom_090	10116945	0.01557144	17.277908083982766	not_mentioned	0.8609	not_mentioned	correct	ok	not_mentioned	released	option_probability
Clef	imcs21	test	10116945	symptom_091	10116945	0.01557144	17.277908083982766	not_mentioned	0.7196	not_mentioned	correct	ok	not_mentioned	released	option_probability
Clef	imcs21	test	10116945	symptom_092	10116945	0.01557144	17.277908083982766	not_mentioned	0.7839	not_mentioned	correct	ok	not_mentioned	released	option_probability
Clef	imcs21	test	10116945	symptom_093	10116945	0.01557144	17.277908083982766	not_mentioned	0.8047	not_mentioned	correct	ok	not_mentioned	released	option_probability
Clef	imcs21	test	10116945	symptom_094	10116945	0.01557144	17.277908083982766	positive	0.7519	positive	correct	ok	positive	released	option_probability
Clef	imcs21	test	10116945	symptom_095	10116945	0.01557144	17.277908083982766	not_mentioned	0.8625	not_mentioned	correct	ok	not_mentioned	released	option_probability
Clef	imcs21	test	10116945	symptom_096	10116945	0.01557144	17.277908083982766	not_mentioned	0.8744	not_mentioned	correct	ok	not_mentioned	released	option_probability
Clef	imcs21	test	10116945	symptom_097	10116945	0.01557144	17.277908083982766	positive	0.6291	not_mentioned	incorrect	ok	not_mentioned	released	option_probability
Clef	imcs21	test	10116945	symptom_098	10116945	0.01557144	17.277908083982766	not_mentioned	0.8166	not_mentioned	correct	ok	not_mentioned	released	option_probability
Clef	imcs21	test	10116945	symptom_099	10116945	0.01557144	17.277908083982766	not_mentioned	0.86	not_mentioned	correct	ok	not_mentioned	released	option_probability
Clef	imcs21	test	10116945	symptom_100	10116945	0.01557144	17.277908083982766	not_mentioned	0.9526	not_mentioned	correct	ok	not_mentioned	released	option_probability
Clef	imcs21	test	10116945	symptom_101	10116945	0.01557144	17.277908083982766	not_mentioned	0.8692	not_mentioned	correct	ok	not_mentioned	released	option_probability
Clef	imcs21	test	10116945	symptom_102	10116945	0.01557144	17.277908083982766	not_mentioned	0.9222	not_mentioned	correct	ok	not_mentioned	released	option_probability
Clef	imcs21	test	10116945	symptom_103	10116945	0.01557144	17.277908083982766	not_mentioned	0.8081	not_mentioned	correct	ok	not_mentioned	released	option_probability
Clef	imcs21	test	10116945	symptom_104	10116945	0.01557144	17.277908083982766	not_mentioned	0.8958	not_mentioned	correct	ok	not_mentioned	released	option_probability
Clef	imcs21	test	10116945	symptom_105	10116945	0.01557144	17.277908083982766	not_mentioned	0.8895	not_mentioned	correct	ok	not_mentioned	released	option_probability
Clef	imcs21	test	10116945	symptom_106	10116945	0.01557144	17.277908083982766	not_mentioned	0.8197	not_mentioned	correct	ok	not_mentioned	released	option_probability
Clef	imcs21	test	10116945	symptom_107	10116945	0.01557144	17.277908083982766	not_mentioned	0.8936	not_mentioned	correct	ok	not_mentioned	released	option_probability
Clef	imcs21	test	10116945	symptom_108	10116945	0.01557144	17.277908083982766	not_mentioned	0.8706	not_mentioned	correct	ok	not_mentioned	released	option_probability
Clef	imcs21	test	10116945	symptom_109	10116945	0.01557144	17.277908083982766	not_mentioned	0.9007	not_mentioned	correct	ok	not_mentioned	released	option_probability
Clef	imcs21	test	10116945	symptom_110	10116945	0.01557144	17.277908083982766	not_mentioned	0.8778	not_mentioned	correct	ok	not_mentioned	released	option_probability
Clef	imcs21	test	10116945	symptom_111	10116945	0.01557144	17.277908083982766	not_mentioned	0.8185	not_mentioned	correct	ok	not_mentioned	released	option_probability
Clef	imcs21	test	10116945	symptom_112	10116945	0.01557144	17.277908083982766	not_mentioned	0.9173	not_mentioned	correct	ok	not_mentioned	released	option_probability
Clef	imcs21	test	10116945	symptom_113	10116945	0.01557144	17.277908083982766	not_mentioned	0.8831	not_mentioned	correct	ok	not_mentioned	released	option_probability
Clef	imcs21	test	10116945	symptom_114	10116945	0.01557144	17.277908083982766	negative	0.4058	uncertain	incorrect	ok	uncertain	released	option_probability
Clef	imcs21	test	10116945	symptom_115	10116945	0.01557144	17.277908083982766	not_mentioned	0.6515	not_mentioned	correct	ok	not_mentioned	released	option_probability
Clef	imcs21	test	10116945	symptom_116	10116945	0.01557144	17.277908083982766	not_mentioned	0.8889	not_mentioned	correct	ok	not_mentioned	released	option_probability
Clef	imcs21	test	10116945	symptom_117	10116945	0.01557144	17.277908083982766	not_mentioned	0.8664	not_mentioned	correct	ok	not_mentioned	released	option_probability
Clef	imcs21	test	10116945	symptom_118	10116945	0.01557144	17.277908083982766	not_mentioned	0.5171	not_mentioned	correct	ok	not_mentioned	released	option_probability
Clef	imcs21	test	10116945	symptom_119	10116945	0.01557144	17.277908083982766	not_mentioned	0.6354	not_mentioned	correct	ok	not_mentioned	released	option_probability
Clef	imcs21	test	10116945	symptom_120	10116945	0.01557144	17.277908083982766	not_mentioned	0.8604	not_mentioned	correct	ok	not_mentioned	released	option_probability
Clef	imcs21	test	10116945	symptom_121	10116945	0.01557144	17.277908083982766	not_mentioned	0.7361	not_mentioned	correct	ok	not_mentioned	released	option_probability
Clef	imcs21	test	10116945	symptom_122	10116945	0.01557144	17.277908083982766	not_mentioned	0.7771	not_mentioned	correct	ok	not_mentioned	released	option_probability
Clef	imcs21	test	10116945	symptom_123	10116945	0.01557144	17.277908083982766	not_mentioned	0.8954	not_mentioned	correct	ok	not_mentioned	released	option_probability
Clef	imcs21	test	10116945	symptom_124	10116945	0.01557144	17.277908083982766	not_mentioned	0.8988	not_mentioned	correct	ok	not_mentioned	released	option_probability
Clef	imcs21	test	10116945	symptom_125	10116945	0.01557144	17.277908083982766	not_mentioned	0.7866	not_mentioned	correct	ok	not_mentioned	released	option_probability
Clef	imcs21	test	10116945	symptom_126	10116945	0.01557144	17.277908083982766	not_mentioned	0.9232	not_mentioned	correct	ok	not_mentioned	released	option_probability
Clef	imcs21	test	10116945	symptom_127	10116945	0.01557144	17.277908083982766	not_mentioned	0.9475	not_mentioned	correct	ok	not_mentioned	released	option_probability
Clef	imcs21	test	10116945	symptom_128	10116945	0.01557144	17.277908083982766	not_mentioned	0.6651	not_mentioned	correct	ok	not_mentioned	released	option_probability
Clef	imcs21	test	10116945	symptom_129	10116945	0.01557144	17.277908083982766	not_mentioned	0.8425	not_mentioned	correct	ok	not_mentioned	released	option_probability
Clef	imcs21	test	10116945	symptom_130	10116945	0.01557144	17.277908083982766	not_mentioned	0.812	not_mentioned	correct	ok	not_mentioned	released	option_probability
Clef	imcs21	test	10116945	symptom_131	10116945	0.01557144	17.277908083982766	positive	0.8699	not_mentioned	incorrect	ok	not_mentioned	released	option_probability
Clef	imcs21	test	10116945	symptom_132	10116945	0.01557144	17.277908083982766	not_mentioned	0.9272	not_mentioned	correct	ok	not_mentioned	released	option_probability
Clef	imcs21	test	10116945	symptom_133	10116945	0.01557144	17.277908083982766	not_mentioned	0.4933	not_mentioned	correct	ok	not_mentioned	released	option_probability
Clef	imcs21	test	10116945	symptom_134	10116945	0.01557144	17.277908083982766	not_mentioned	0.7121	not_mentioned	correct	ok	not_mentioned	released	option_probability
Clef	imcs21	test	10116945	symptom_135	10116945	0.01557144	17.277908083982766	not_mentioned	0.8354	not_mentioned	correct	ok	not_mentioned	released	option_probability
Clef	imcs21	test	10116945	symptom_136	10116945	0.01557144	17.277908083982766	not_mentioned	0.9022	not_mentioned	correct	ok	not_mentioned	released	option_probability
Clef	imcs21	test	10116945	symptom_137	10116945	0.01557144	17.277908083982766	not_mentioned	0.85	not_mentioned	correct	ok	not_mentioned	released	option_probability
Clef	imcs21	test	10116945	symptom_138	10116945	0.01557144	17.277908083982766	not_mentioned	0.8609	not_mentioned	correct	ok	not_mentioned	released	option_probability
Clef	imcs21	test	10116945	symptom_139	10116945	0.01557144	17.277908083982766	not_mentioned	0.9358	not_mentioned	correct	ok	not_mentioned	released	option_probability
Clef	imcs21	test	10116945	symptom_140	10116945	0.01557144	17.277908083982766	not_mentioned	0.848	not_mentioned	correct	ok	not_mentioned	released	option_probability
Clef	imcs21	test	10116945	symptom_141	10116945	0.01557144	17.277908083982766	not_mentioned	0.8028	not_mentioned	correct	ok	not_mentioned	released	option_probability
Clef	imcs21	test	10116945	symptom_142	10116945	0.01557144	17.277908083982766	not_mentioned	0.7813	not_mentioned	correct	ok	not_mentioned	released	option_probability
Clef	imcs21	test	10116945	symptom_143	10116945	0.01557144	17.277908083982766	not_mentioned	0.8592	not_mentioned	correct	ok	not_mentioned	released	option_probability
Clef	imcs21	test	10116945	symptom_144	10116945	0.01557144	17.277908083982766	not_mentioned	0.8978	not_mentioned	correct	ok	not_mentioned	released	option_probability
Clef	imcs21	test	10116945	symptom_145	10116945	0.01557144	17.277908083982766	not_mentioned	0.9222	not_mentioned	correct	ok	not_mentioned	released	option_probability
Clef	imcs21	test	10116945	symptom_146	10116945	0.01557144	17.277908083982766	positive	0.433	not_mentioned	incorrect	ok	not_mentioned	released	option_probability
Clef	imcs21	test	10116945	symptom_147	10116945	0.01557144	17.277908083982766	not_mentioned	0.9398	not_mentioned	correct	ok	not_mentioned	released	option_probability
Clef	imcs21	test	10116945	symptom_148	10116945	0.01557144	17.277908083982766	positive	0.744	not_mentioned	incorrect	ok	not_mentioned	released	option_probability
Clef	imcs21	test	10116945	symptom_149	10116945	0.01557144	17.277908083982766	not_mentioned	0.9214	not_mentioned	correct	ok	not_mentioned	released	option_probability
Clef	imcs21	test	10116945	symptom_150	10116945	0.01557144	17.277908083982766	not_mentioned	0.6732	not_mentioned	correct	ok	not_mentioned	released	option_probability
Clef	imcs21	test	10116945	symptom_151	10116945	0.01557144	17.277908083982766	not_mentioned	0.9212	not_mentioned	correct	ok	not_mentioned	released	option_probability
Clef	imcs21	test	10116945	symptom_152	10116945	0.01557144	17.277908083982766	not_mentioned	0.5422	not_mentioned	correct	ok	not_mentioned	released	option_probability
Clef	imcs21	test	10116945	symptom_153	10116945	0.01557144	17.277908083982766	not_mentioned	0.8445	not_mentioned	correct	ok	not_mentioned	released	option_probability
Clef	imcs21	test	10116945	symptom_154	10116945	0.01557144	17.277908083982766	positive	0.6113	not_mentioned	incorrect	ok	not_mentioned	released	option_probability
Clef	imcs21	test	10116945	symptom_155	10116945	0.01557144	17.277908083982766	positive	0.3704	not_mentioned	incorrect	ok	not_mentioned	released	option_probability
Clef	imcs21	test	10116945	symptom_156	10116945	0.01557144	17.277908083982766	not_mentioned	0.901	not_mentioned	correct	ok	not_mentioned	released	option_probability
Clef	imcs21	test	10116945	symptom_157	10116945	0.01557144	17.277908083982766	not_mentioned	0.888	not_mentioned	correct	ok	not_mentioned	released	option_probability
Clef	imcs21	test	10116945	symptom_158	10116945	0.01557144	17.277908083982766	not_mentioned	0.8586	not_mentioned	correct	ok	not_mentioned	released	option_probability
Clef	imcs21	test	10116945	symptom_159	10116945	0.01557144	17.277908083982766	not_mentioned	0.8791	not_mentioned	correct	ok	not_mentioned	released	option_probability
Clef	imcs21	test	10116945	symptom_160	10116945	0.01557144	17.277908083982766	not_mentioned	0.6838	not_mentioned	correct	ok	not_mentioned	released	option_probability
Clef	imcs21	test	10116945	symptom_161	10116945	0.01557144	17.277908083982766	not_mentioned	0.7608	not_mentioned	correct	ok	not_mentioned	released	option_probability
Clef	imcs21	test	10116945	symptom_162	10116945	0.01557144	17.277908083982766	not_mentioned	0.867	not_mentioned	correct	ok	not_mentioned	released	option_probability
Clef	imcs21	test	10116945	symptom_163	10116945	0.01557144	17.277908083982766	not_mentioned	0.8007	not_mentioned	correct	ok	not_mentioned	released	option_probability
Clef	imcs21	test	10116945	symptom_164	10116945	0.01557144	17.277908083982766	not_mentioned	0.8685	not_mentioned	correct	ok	not_mentioned	released	option_probability
Clef	imcs21	test	10116945	symptom_165	10116945	0.01557144	17.277908083982766	not_mentioned	0.4546	not_mentioned	correct	ok	not_mentioned	released	option_probability
Clef	imcs21	test	10116945	symptom_166	10116945	0.01557144	17.277908083982766	not_mentioned	0.7184	not_mentioned	correct	ok	not_mentioned	released	option_probability
Clef	imcs21	test	10116945	symptom_167	10116945	0.01557144	17.277908083982766	not_mentioned	0.9186	not_mentioned	correct	ok	not_mentioned	released	option_probability
Clef	imcs21	test	10116945	symptom_168	10116945	0.01557144	17.277908083982766	not_mentioned	0.8535	not_mentioned	correct	ok	not_mentioned	released	option_probability
Clef	imcs21	test	10116945	symptom_169	10116945	0.01557144	17.277908083982766	not_mentioned	0.6613	not_mentioned	correct	ok	not_mentioned	released	option_probability
Clef	imcs21	test	10116945	symptom_170	10116945	0.01557144	17.277908083982766	not_mentioned	0.869	not_mentioned	correct	ok	not_mentioned	released	option_probability
Clef	imcs21	test	10116945	symptom_171	10116945	0.01557144	17.277908083982766	not_mentioned	0.8147	not_mentioned	correct	ok	not_mentioned	released	option_probability
Clef	imcs21	test	10116945	symptom_172	10116945	0.01557144	17.277908083982766	not_mentioned	0.8184	not_mentioned	correct	ok	not_mentioned	released	option_probability
Clef	imcs21	test	10116945	symptom_173	10116945	0.01557144	17.277908083982766	not_mentioned	0.915	not_mentioned	correct	ok	not_mentioned	released	option_probability
Clef	imcs21	test	10116945	symptom_174	10116945	0.01557144	17.277908083982766	not_mentioned	0.8734	not_mentioned	correct	ok	not_mentioned	released	option_probability
Clef	imcs21	test	10116945	symptom_175	10116945	0.01557144	17.277908083982766	not_mentioned	0.5003	not_mentioned	correct	ok	not_mentioned	released	option_probability
Clef	imcs21	test	10116945	symptom_176	10116945	0.01557144	17.277908083982766	not_mentioned	0.8782	not_mentioned	correct	ok	not_mentioned	released	option_probability
Clef	imcs21	test	10116945	symptom_177	10116945	0.01557144	17.277908083982766	not_mentioned	0.6207	not_mentioned	correct	ok	not_mentioned	released	option_probability
Clef	imcs21	test	10116945	symptom_178	10116945	0.01557144	17.277908083982766	not_mentioned	0.8888	not_mentioned	correct	ok	not_mentioned	released	option_probability
Clef	imcs21	test	10116945	symptom_179	10116945	0.01557144	17.277908083982766	not_mentioned	0.8808	not_mentioned	correct	ok	not_mentioned	released	option_probability
Clef	imcs21	test	10116945	symptom_180	10116945	0.01557144	17.277908083982766	not_mentioned	0.9257	not_mentioned	correct	ok	not_mentioned	released	option_probability
Clef	imcs21	test	10116945	symptom_181	10116945	0.01557144	17.277908083982766	not_mentioned	0.8191	not_mentioned	correct	ok	not_mentioned	released	option_probability
Clef	imcs21	test	10116945	symptom_182	10116945	0.01557144	17.277908083982766	not_mentioned	0.5034	not_mentioned	correct	ok	not_mentioned	released	option_probability
Clef	imcs21	test	10116945	symptom_183	10116945	0.01557144	17.277908083982766	not_mentioned	0.8305	not_mentioned	correct	ok	not_mentioned	released	option_probability
Clef	imcs21	test	10116945	symptom_184	10116945	0.01557144	17.277908083982766	not_mentioned	0.9056	not_mentioned	correct	ok	not_mentioned	released	option_probability
Clef	imcs21	test	10116945	symptom_185	10116945	0.01557144	17.277908083982766	not_mentioned	0.8072	not_mentioned	correct	ok	not_mentioned	released	option_probability
Clef	imcs21	test	10116945	symptom_186	10116945	0.01557144	17.277908083982766	not_mentioned	0.4741	not_mentioned	correct	ok	not_mentioned	released	option_probability
Clef	imcs21	test	10116945	symptom_187	10116945	0.01557144	17.277908083982766	uncertain	0.3398	not_mentioned	incorrect	ok	not_mentioned	released	option_probability
Clef	imcs21	test	10116945	symptom_188	10116945	0.01557144	17.277908083982766	not_mentioned	0.8042	not_mentioned	correct	ok	not_mentioned	released	option_probability
Clef	imcs21	test	10116945	symptom_189	10116945	0.01557144	17.277908083982766	not_mentioned	0.7798	not_mentioned	correct	ok	not_mentioned	released	option_probability
Clef	imcs21	test	10116945	symptom_190	10116945	0.01557144	17.277908083982766	not_mentioned	0.621	not_mentioned	correct	ok	not_mentioned	released	option_probability
Clef	imcs21	test	10116945	symptom_191	10116945	0.01557144	17.277908083982766	not_mentioned	0.833	not_mentioned	correct	ok	not_mentioned	released	option_probability
Clef	imcs21	test	10116945	symptom_192	10116945	0.01557144	17.277908083982766	not_mentioned	0.6811	not_mentioned	correct	ok	not_mentioned	released	option_probability
Clef	imcs21	test	10116945	symptom_193	10116945	0.01557144	17.277908083982766	not_mentioned	0.925	not_mentioned	correct	ok	not_mentioned	released	option_probability
Clef	imcs21	test	10116945	symptom_194	10116945	0.01557144	17.277908083982766	not_mentioned	0.7919	not_mentioned	correct	ok	not_mentioned	released	option_probability
Clef	imcs21	test	10116945	symptom_195	10116945	0.01557144	17.277908083982766	not_mentioned	0.9269	not_mentioned	correct	ok	not_mentioned	released	option_probability
Clef	imcs21	test	10116945	symptom_196	10116945	0.01557144	17.277908083982766	not_mentioned	0.9128000000000001	not_mentioned	correct	ok	not_mentioned	released	option_probability
Clef	imcs21	test	10116945	symptom_197	10116945	0.01557144	17.277908083982766	not_mentioned	0.834	not_mentioned	correct	ok	not_mentioned	released	option_probability
Clef	imcs21	test	10116945	symptom_198	10116945	0.01557144	17.277908083982766	negative	0.3738	not_mentioned	incorrect	ok	not_mentioned	released	option_probability
Clef	imcs21	test	10116945	symptom_199	10116945	0.01557144	17.277908083982766	not_mentioned	0.9069	not_mentioned	correct	ok	not_mentioned	released	option_probability
Clef	imcs21	test	10116945	symptom_200	10116945	0.01557144	17.277908083982766	not_mentioned	0.9035	not_mentioned	correct	ok	not_mentioned	released	option_probability
Clef	imcs21	test	10116945	symptom_201	10116945	0.01557144	17.277908083982766	not_mentioned	0.8231	not_mentioned	correct	ok	not_mentioned	released	option_probability
Clef	imcs21	test	10116945	symptom_202	10116945	0.01557144	17.277908083982766	not_mentioned	0.471	not_mentioned	correct	ok	not_mentioned	released	option_probability
Clef	imcs21	test	10116945	symptom_203	10116945	0.01557144	17.277908083982766	not_mentioned	0.7515000000000001	not_mentioned	correct	ok	not_mentioned	released	option_probability
Clef	imcs21	test	10116945	symptom_204	10116945	0.01557144	17.277908083982766	not_mentioned	0.8359	not_mentioned	correct	ok	not_mentioned	released	option_probability
Clef	imcs21	test	10116945	symptom_205	10116945	0.01557144	17.277908083982766	not_mentioned	0.875	not_mentioned	correct	ok	not_mentioned	released	option_probability
Clef	imcs21	test	10116945	symptom_206	10116945	0.01557144	17.277908083982766	not_mentioned	0.8833	not_mentioned	correct	ok	not_mentioned	released	option_probability
Clef	imcs21	test	10116945	symptom_207	10116945	0.01557144	17.277908083982766	not_mentioned	0.8184	not_mentioned	correct	ok	not_mentioned	released	option_probability
Clef	imcs21	test	10116945	symptom_208	10116945	0.01557144	17.277908083982766	not_mentioned	0.8321	not_mentioned	correct	ok	not_mentioned	released	option_probability
Clef	imcs21	test	10116945	symptom_209	10116945	0.01557144	17.277908083982766	not_mentioned	0.8535	not_mentioned	correct	ok	not_mentioned	released	option_probability
Clef	imcs21	test	10116945	symptom_210	10116945	0.01557144	17.277908083982766	not_mentioned	0.9104	not_mentioned	correct	ok	not_mentioned	released	option_probability
Clef	imcs21	test	10116945	symptom_211	10116945	0.01557144	17.277908083982766	not_mentioned	0.8657	not_mentioned	correct	ok	not_mentioned	released	option_probability
Clef	imcs21	test	10116945	symptom_212	10116945	0.01557144	17.277908083982766	not_mentioned	0.8633	not_mentioned	correct	ok	not_mentioned	released	option_probability
Clef	imcs21	test	10116945	symptom_213	10116945	0.01557144	17.277908083982766	not_mentioned	0.9481	not_mentioned	correct	ok	not_mentioned	released	option_probability
Clef	imcs21	test	10116945	symptom_214	10116945	0.01557144	17.277908083982766	not_mentioned	0.9034	not_mentioned	correct	ok	not_mentioned	released	option_probability
Clef	imcs21	test	10116945	symptom_215	10116945	0.01557144	17.277908083982766	not_mentioned	0.8068	not_mentioned	correct	ok	not_mentioned	released	option_probability
Clef	imcs21	test	10116945	symptom_216	10116945	0.01557144	17.277908083982766	not_mentioned	0.6965	not_mentioned	correct	ok	not_mentioned	released	option_probability
Clef	imcs21	test	10116945	symptom_217	10116945	0.01557144	17.277908083982766	not_mentioned	0.6538	not_mentioned	correct	ok	not_mentioned	released	option_probability
Clef	imcs21	test	10116945	symptom_218	10116945	0.01557144	17.277908083982766	not_mentioned	0.7912	not_mentioned	correct	ok	not_mentioned	released	option_probability
Clef	imcs21	test	10116945	symptom_219	10116945	0.01557144	17.277908083982766	not_mentioned	0.9289	not_mentioned	correct	ok	not_mentioned	released	option_probability
Clef	imcs21	test	10116945	symptom_220	10116945	0.01557144	17.277908083982766	not_mentioned	0.8541	not_mentioned	correct	ok	not_mentioned	released	option_probability
Clef	imcs21	test	10116945	symptom_221	10116945	0.01557144	17.277908083982766	not_mentioned	0.8511	not_mentioned	correct	ok	not_mentioned	released	option_probability
Clef	imcs21	test	10116945	symptom_222	10116945	0.01557144	17.277908083982766	not_mentioned	0.7932	not_mentioned	correct	ok	not_mentioned	released	option_probability
Clef	imcs21	test	10116945	symptom_223	10116945	0.01557144	17.277908083982766	not_mentioned	0.6919	not_mentioned	correct	ok	not_mentioned	released	option_probability
Clef	imcs21	test	10116945	symptom_224	10116945	0.01557144	17.277908083982766	not_mentioned	0.8598	not_mentioned	correct	ok	not_mentioned	released	option_probability
Clef	imcs21	test	10116945	symptom_225	10116945	0.01557144	17.277908083982766	not_mentioned	0.582	not_mentioned	correct	ok	not_mentioned	released	option_probability
Clef	imcs21	test	10116945	symptom_226	10116945	0.01557144	17.277908083982766	not_mentioned	0.9356	not_mentioned	correct	ok	not_mentioned	released	option_probability
Clef	imcs21	test	10116945	symptom_227	10116945	0.01557144	17.277908083982766	not_mentioned	0.9182	not_mentioned	correct	ok	not_mentioned	released	option_probability
Clef	imcs21	test	10116945	symptom_228	10116945	0.01557144	17.277908083982766	not_mentioned	0.8151	not_mentioned	correct	ok	not_mentioned	released	option_probability
Clef	imcs21	test	10116945	symptom_229	10116945	0.01557144	17.277908083982766	not_mentioned	0.9447	not_mentioned	correct	ok	not_mentioned	released	option_probability
Clef	imcs21	test	10116945	symptom_230	10116945	0.01557144	17.277908083982766	not_mentioned	0.8512	not_mentioned	correct	ok	not_mentioned	released	option_probability
Clef	imcs21	test	10116945	symptom_231	10116945	0.01557144	17.277908083982766	not_mentioned	0.8668	not_mentioned	correct	ok	not_mentioned	released	option_probability
Clef	imcs21	test	10116945	symptom_232	10116945	0.01557144	17.277908083982766	not_mentioned	0.7181000000000001	not_mentioned	correct	ok	not_mentioned	released	option_probability
Clef	imcs21	test	10116945	symptom_233	10116945	0.01557144	17.277908083982766	not_mentioned	0.8539	not_mentioned	correct	ok	not_mentioned	released	option_probability
Clef	imcs21	test	10116945	symptom_234	10116945	0.01557144	17.277908083982766	not_mentioned	0.8168	not_mentioned	correct	ok	not_mentioned	released	option_probability
Clef	imcs21	test	10116945	symptom_235	10116945	0.01557144	17.277908083982766	not_mentioned	0.8572	not_mentioned	correct	ok	not_mentioned	released	option_probability
Clef	imcs21	test	10116945	symptom_236	10116945	0.01557144	17.277908083982766	not_mentioned	0.9062	not_mentioned	correct	ok	not_mentioned	released	option_probability
Clef	imcs21	test	10116945	symptom_237	10116945	0.01557144	17.277908083982766	not_mentioned	0.5937	not_mentioned	correct	ok	not_mentioned	released	option_probability
Clef	imcs21	test	10116945	symptom_238	10116945	0.01557144	17.277908083982766	not_mentioned	0.8447	not_mentioned	correct	ok	not_mentioned	released	option_probability
Clef	imcs21	test	10116945	symptom_239	10116945	0.01557144	17.277908083982766	not_mentioned	0.7821	not_mentioned	correct	ok	not_mentioned	released	option_probability
Clef	imcs21	test	10116945	symptom_240	10116945	0.01557144	17.277908083982766	not_mentioned	0.9628	not_mentioned	correct	ok	not_mentioned	released	option_probability
Clef	imcs21	test	10116945	symptom_241	10116945	0.01557144	17.277908083982766	not_mentioned	0.7681	not_mentioned	correct	ok	not_mentioned	released	option_probability
Clef	imcs21	test	10116945	symptom_242	10116945	0.01557144	17.277908083982766	not_mentioned	0.9404	not_mentioned	correct	ok	not_mentioned	released	option_probability
Clef	imcs21	test	10116945	symptom_243	10116945	0.01557144	17.277908083982766	not_mentioned	0.4353	not_mentioned	correct	ok	not_mentioned	released	option_probability
Clef	imcs21	test	10116945	symptom_244	10116945	0.01557144	17.277908083982766	not_mentioned	0.4258	not_mentioned	correct	ok	not_mentioned	released	option_probability
Clef	imcs21	test	10116945	symptom_245	10116945	0.01557144	17.277908083982766	not_mentioned	0.8884	not_mentioned	correct	ok	not_mentioned	released	option_probability
Clef	imcs21	test	10116945	symptom_246	10116945	0.01557144	17.277908083982766	not_mentioned	0.7431	not_mentioned	correct	ok	not_mentioned	released	option_probability
Clef	imcs21	test	10116945	symptom_247	10116945	0.01557144	17.277908083982766	not_mentioned	0.8682	not_mentioned	correct	ok	not_mentioned	released	option_probability
Clef	imcs21	test	10116945	symptom_248	10116945	0.01557144	17.277908083982766	not_mentioned	0.6963	not_mentioned	correct	ok	not_mentioned	released	option_probability
Clef	imcs21	test	10116945	symptom_249	10116945	0.01557144	17.277908083982766	not_mentioned	0.5685	not_mentioned	correct	ok	not_mentioned	released	option_probability
Clef	imcs21	test	10116945	symptom_250	10116945	0.01557144	17.277908083982766	not_mentioned	0.6926	not_mentioned	correct	ok	not_mentioned	released	option_probability
Clef	imcs21	test	10116945	symptom_251	10116945	0.01557144	17.277908083982766	not_mentioned	0.8189	not_mentioned	correct	ok	not_mentioned	released	option_probability
Clef	imcs21	test	10116945	symptom_252	10116945	0.01557144	17.277908083982766	not_mentioned	0.8856	not_mentioned	correct	ok	not_mentioned	released	option_probability
Clef	imcs21	test	10116945	symptom_253	10116945	0.01557144	17.277908083982766	not_mentioned	0.8888	not_mentioned	correct	ok	not_mentioned	released	option_probability
Clef	imcs21	test	10116945	symptom_254	10116945	0.01557144	17.277908083982766	not_mentioned	0.8695	not_mentioned	correct	ok	not_mentioned	released	option_probability
Clef	imcs21	test	10116945	symptom_255	10116945	0.01557144	17.277908083982766	not_mentioned	0.9002	not_mentioned	correct	ok	not_mentioned	released	option_probability
Clef	imcs21	test	10116945	symptom_256	10116945	0.01557144	17.277908083982766	not_mentioned	0.7013	not_mentioned	correct	ok	not_mentioned	released	option_probability
Clef	imcs21	test	10116945	symptom_257	10116945	0.01557144	17.277908083982766	not_mentioned	0.9624	not_mentioned	correct	ok	not_mentioned	released	option_probability
Clef	imcs21	test	10116945	symptom_258	10116945	0.01557144	17.277908083982766	not_mentioned	0.9605	not_mentioned	correct	ok	not_mentioned	released	option_probability
Clef	imcs21	test	10116945	symptom_259	10116945	0.01557144	17.277908083982766	not_mentioned	0.8539	not_mentioned	correct	ok	not_mentioned	released	option_probability
Clef	imcs21	test	10116945	symptom_260	10116945	0.01557144	17.277908083982766	not_mentioned	0.6253	not_mentioned	correct	ok	not_mentioned	released	option_probability
Clef	imcs21	test	10116945	symptom_261	10116945	0.01557144	17.277908083982766	not_mentioned	0.8617	not_mentioned	correct	ok	not_mentioned	released	option_probability
Clef	imcs21	test	10116945	symptom_262	10116945	0.01557144	17.277908083982766	not_mentioned	0.79	not_mentioned	correct	ok	not_mentioned	released	option_probability
Clef	imcs21	test	10116945	symptom_263	10116945	0.01557144	17.277908083982766	not_mentioned	0.7497	not_mentioned	correct	ok	not_mentioned	released	option_probability
Clef	imcs21	test	10116945	symptom_264	10116945	0.01557144	17.277908083982766	not_mentioned	0.7064	not_mentioned	correct	ok	not_mentioned	released	option_probability
Clef	imcs21	test	10116945	symptom_265	10116945	0.01557144	17.277908083982766	not_mentioned	0.8577	not_mentioned	correct	ok	not_mentioned	released	option_probability
Clef	imcs21	test	10116945	symptom_266	10116945	0.01557144	17.277908083982766	not_mentioned	0.8833	not_mentioned	correct	ok	not_mentioned	released	option_probability
Clef	imcs21	test	10116945	symptom_267	10116945	0.01557144	17.277908083982766	not_mentioned	0.7911	not_mentioned	correct	ok	not_mentioned	released	option_probability
Clef	imcs21	test	10116945	symptom_268	10116945	0.01557144	17.277908083982766	not_mentioned	0.7305	not_mentioned	correct	ok	not_mentioned	released	option_probability
Clef	imcs21	test	10116945	symptom_269	10116945	0.01557144	17.277908083982766	not_mentioned	0.8634	not_mentioned	correct	ok	not_mentioned	released	option_probability
Clef	imcs21	test	10116945	symptom_270	10116945	0.01557144	17.277908083982766	not_mentioned	0.5883	not_mentioned	correct	ok	not_mentioned	released	option_probability
Clef	imcs21	test	10116945	symptom_271	10116945	0.01557144	17.277908083982766	not_mentioned	0.6997	not_mentioned	correct	ok	not_mentioned	released	option_probability
Clef	imcs21	test	10116945	symptom_272	10116945	0.01557144	17.277908083982766	not_mentioned	0.7774	not_mentioned	correct	ok	not_mentioned	released	option_probability
Clef	imcs21	test	10116945	symptom_273	10116945	0.01557144	17.277908083982766	not_mentioned	0.9253	not_mentioned	correct	ok	not_mentioned	released	option_probability
Clef	imcs21	test	10116945	symptom_274	10116945	0.01557144	17.277908083982766	not_mentioned	0.663	not_mentioned	correct	ok	not_mentioned	released	option_probability
Clef	imcs21	test	10116945	symptom_275	10116945	0.01557144	17.277908083982766	not_mentioned	0.8835	not_mentioned	correct	ok	not_mentioned	released	option_probability
Clef	imcs21	test	10116945	symptom_276	10116945	0.01557144	17.277908083982766	not_mentioned	0.8659	not_mentioned	correct	ok	not_mentioned	released	option_probability
Clef	imcs21	test	10116945	symptom_277	10116945	0.01557144	17.277908083982766	not_mentioned	0.7614	not_mentioned	correct	ok	not_mentioned	released	option_probability
Clef	imcs21	test	10116945	symptom_278	10116945	0.01557144	17.277908083982766	not_mentioned	0.7209	not_mentioned	correct	ok	not_mentioned	released	option_probability
Clef	imcs21	test	10116945	symptom_279	10116945	0.01557144	17.277908083982766	not_mentioned	0.7949	not_mentioned	correct	ok	not_mentioned	released	option_probability
Clef	imcs21	test	10116945	symptom_280	10116945	0.01557144	17.277908083982766	not_mentioned	0.7899	not_mentioned	correct	ok	not_mentioned	released	option_probability
Clef	imcs21	test	10116945	symptom_281	10116945	0.01557144	17.277908083982766	not_mentioned	0.7422	not_mentioned	correct	ok	not_mentioned	released	option_probability
Clef	imcs21	test	10116945	symptom_282	10116945	0.01557144	17.277908083982766	not_mentioned	0.8452	not_mentioned	correct	ok	not_mentioned	released	option_probability
Clef	imcs21	test	10116945	symptom_283	10116945	0.01557144	17.277908083982766	not_mentioned	0.7952	not_mentioned	correct	ok	not_mentioned	released	option_probability
Clef	imcs21	test	10116945	symptom_284	10116945	0.01557144	17.277908083982766	not_mentioned	0.8322	not_mentioned	correct	ok	not_mentioned	released	option_probability
Clef	imcs21	test	10116945	symptom_285	10116945	0.01557144	17.277908083982766	not_mentioned	0.8687	not_mentioned	correct	ok	not_mentioned	released	option_probability
Clef	imcs21	test	10116945	symptom_286	10116945	0.01557144	17.277908083982766	not_mentioned	0.7914	not_mentioned	correct	ok	not_mentioned	released	option_probability
Clef	imcs21	test	10116945	symptom_287	10116945	0.01557144	17.277908083982766	not_mentioned	0.9466	not_mentioned	correct	ok	not_mentioned	released	option_probability
Clef	imcs21	test	10116945	symptom_288	10116945	0.01557144	17.277908083982766	not_mentioned	0.8597	not_mentioned	correct	ok	not_mentioned	released	option_probability
Clef	imcs21	test	10116945	symptom_289	10116945	0.01557144	17.277908083982766	not_mentioned	0.9395	not_mentioned	correct	ok	not_mentioned	released	option_probability
Clef	imcs21	test	10116945	symptom_290	10116945	0.01557144	17.277908083982766	not_mentioned	0.8342	not_mentioned	correct	ok	not_mentioned	released	option_probability
Clef	imcs21	test	10116945	symptom_291	10116945	0.01557144	17.277908083982766	not_mentioned	0.9296	not_mentioned	correct	ok	not_mentioned	released	option_probability
Clef	imcs21	test	10116945	symptom_292	10116945	0.01557144	17.277908083982766	not_mentioned	0.7096	not_mentioned	correct	ok	not_mentioned	released	option_probability
Clef	imcs21	test	10116945	symptom_293	10116945	0.01557144	17.277908083982766	not_mentioned	0.848	not_mentioned	correct	ok	not_mentioned	released	option_probability
Clef	imcs21	test	10116945	symptom_294	10116945	0.01557144	17.277908083982766	not_mentioned	0.9287	not_mentioned	correct	ok	not_mentioned	released	option_probability
Clef	imcs21	test	10116945	symptom_295	10116945	0.01557144	17.277908083982766	not_mentioned	0.9554	not_mentioned	correct	ok	not_mentioned	released	option_probability
Clef	imcs21	test	10116945	symptom_296	10116945	0.01557144	17.277908083982766	not_mentioned	0.8544	not_mentioned	correct	ok	not_mentioned	released	option_probability
Clef	imcs21	test	10116945	symptom_297	10116945	0.01557144	17.277908083982766	not_mentioned	0.8044	not_mentioned	correct	ok	not_mentioned	released	option_probability
Clef	imcs21	test	10116945	symptom_298	10116945	0.01557144	17.277908083982766	not_mentioned	0.8779	not_mentioned	correct	ok	not_mentioned	released	option_probability
Clef	imcs21	test	10116945	symptom_299	10116945	0.01557144	17.277908083982766	not_mentioned	0.6805	not_mentioned	correct	ok	not_mentioned	released	option_probability
Clef	imcs21	test	10116945	symptom_300	10116945	0.01557144	17.277908083982766	not_mentioned	0.7528	not_mentioned	correct	ok	not_mentioned	released	option_probability
Clef	imcs21	test	10116945	symptom_301	10116945	0.01557144	17.277908083982766	not_mentioned	0.6538	not_mentioned	correct	ok	not_mentioned	released	option_probability
Clef	imcs21	test	10116945	symptom_302	10116945	0.01557144	17.277908083982766	not_mentioned	0.7971	not_mentioned	correct	ok	not_mentioned	released	option_probability
Clef	imcs21	test	10116945	symptom_303	10116945	0.01557144	17.277908083982766	not_mentioned	0.8368	not_mentioned	correct	ok	not_mentioned	released	option_probability
Clef	imcs21	test	10116945	symptom_304	10116945	0.01557144	17.277908083982766	not_mentioned	0.9015	not_mentioned	correct	ok	not_mentioned	released	option_probability
Clef	imcs21	test	10116945	symptom_305	10116945	0.01557144	17.277908083982766	not_mentioned	0.9249	not_mentioned	correct	ok	not_mentioned	released	option_probability
Clef	imcs21	test	10116945	symptom_306	10116945	0.01557144	17.277908083982766	not_mentioned	0.8446	not_mentioned	correct	ok	not_mentioned	released	option_probability
Clef	imcs21	test	10116945	symptom_307	10116945	0.01557144	17.277908083982766	not_mentioned	0.8979	not_mentioned	correct	ok	not_mentioned	released	option_probability
Clef	imcs21	test	10116945	symptom_308	10116945	0.01557144	17.277908083982766	not_mentioned	0.6092	not_mentioned	correct	ok	not_mentioned	released	option_probability
Clef	imcs21	test	10116945	symptom_309	10116945	0.01557144	17.277908083982766	not_mentioned	0.8192	not_mentioned	correct	ok	not_mentioned	released	option_probability
Clef	imcs21	test	10116945	symptom_310	10116945	0.01557144	17.277908083982766	not_mentioned	0.8494	not_mentioned	correct	ok	not_mentioned	released	option_probability
Clef	imcs21	test	10116945	symptom_311	10116945	0.01557144	17.277908083982766	not_mentioned	0.8728	not_mentioned	correct	ok	not_mentioned	released	option_probability
Clef	imcs21	test	10116945	symptom_312	10116945	0.01557144	17.277908083982766	not_mentioned	0.8098	not_mentioned	correct	ok	not_mentioned	released	option_probability
Clef	imcs21	test	10116945	symptom_313	10116945	0.01557144	17.277908083982766	not_mentioned	0.8752	not_mentioned	correct	ok	not_mentioned	released	option_probability
Clef	imcs21	test	10116945	symptom_314	10116945	0.01557144	17.277908083982766	not_mentioned	0.9097	not_mentioned	correct	ok	not_mentioned	released	option_probability
Clef	imcs21	test	10116945	symptom_315	10116945	0.01557144	17.277908083982766	not_mentioned	0.7489	not_mentioned	correct	ok	not_mentioned	released	option_probability
Clef	imcs21	test	10116945	symptom_316	10116945	0.01557144	17.277908083982766	not_mentioned	0.5512	not_mentioned	correct	ok	not_mentioned	released	option_probability
Clef	imcs21	test	10116945	symptom_317	10116945	0.01557144	17.277908083982766	not_mentioned	0.7529	not_mentioned	correct	ok	not_mentioned	released	option_probability
Clef	imcs21	test	10116945	symptom_318	10116945	0.01557144	17.277908083982766	not_mentioned	0.9394	not_mentioned	correct	ok	not_mentioned	released	option_probability
Clef	imcs21	test	10116945	symptom_319	10116945	0.01557144	17.277908083982766	not_mentioned	0.8165	not_mentioned	correct	ok	not_mentioned	released	option_probability
Clef	imcs21	test	10116945	symptom_320	10116945	0.01557144	17.277908083982766	not_mentioned	0.7745	not_mentioned	correct	ok	not_mentioned	released	option_probability
Clef	imcs21	test	10116945	symptom_321	10116945	0.01557144	17.277908083982766	not_mentioned	0.9027	not_mentioned	correct	ok	not_mentioned	released	option_probability
Clef	imcs21	test	10116945	symptom_322	10116945	0.01557144	17.277908083982766	not_mentioned	0.8807	not_mentioned	correct	ok	not_mentioned	released	option_probability
Clef	imcs21	test	10116945	symptom_323	10116945	0.01557144	17.277908083982766	not_mentioned	0.9363	not_mentioned	correct	ok	not_mentioned	released	option_probability
Clef	imcs21	test	10116945	symptom_324	10116945	0.01557144	17.277908083982766	not_mentioned	0.9201	not_mentioned	correct	ok	not_mentioned	released	option_probability
Clef	imcs21	test	10116945	symptom_325	10116945	0.01557144	17.277908083982766	not_mentioned	0.7984	not_mentioned	correct	ok	not_mentioned	released	option_probability
Clef	imcs21	test	10116945	symptom_326	10116945	0.01557144	17.277908083982766	not_mentioned	0.7516	not_mentioned	correct	ok	not_mentioned	released	option_probability
Clef	imcs21	test	10116945	symptom_327	10116945	0.01557144	17.277908083982766	not_mentioned	0.8811	not_mentioned	correct	ok	not_mentioned	released	option_probability
Clef	imcs21	test	10116945	symptom_328	10116945	0.01557144	17.277908083982766	negative	0.3404	not_mentioned	incorrect	ok	not_mentioned	released	option_probability
Clef	imcs21	test	10116945	symptom_329	10116945	0.01557144	17.277908083982766	not_mentioned	0.6427	not_mentioned	correct	ok	not_mentioned	released	option_probability
Clef	imcs21	test	10116945	symptom_330	10116945	0.01557144	17.277908083982766	not_mentioned	0.6104	not_mentioned	correct	ok	not_mentioned	released	option_probability
Clef	imcs21	test	10116967	symptom_000	10116967	0.014978159999999999	17.660062041832134	positive	0.8578	positive	correct	ok	positive	released	option_probability
Clef	imcs21	test	10116967	symptom_001	10116967	0.014978159999999999	17.660062041832134	positive	0.5998	negative	incorrect	ok	negative	released	option_probability
Clef	imcs21	test	10116967	symptom_002	10116967	0.014978159999999999	17.660062041832134	positive	0.941	positive	correct	ok	positive	released	option_probability
Clef	imcs21	test	10116967	symptom_003	10116967	0.014978159999999999	17.660062041832134	not_mentioned	0.9478	not_mentioned	correct	ok	not_mentioned	released	option_probability
Clef	imcs21	test	10116967	symptom_004	10116967	0.014978159999999999	17.660062041832134	not_mentioned	0.9537	not_mentioned	correct	ok	not_mentioned	released	option_probability
Clef	imcs21	test	10116967	symptom_005	10116967	0.014978159999999999	17.660062041832134	not_mentioned	0.9302	not_mentioned	correct	ok	not_mentioned	released	option_probability
Clef	imcs21	test	10116967	symptom_006	10116967	0.014978159999999999	17.660062041832134	positive	0.9538	positive	correct	ok	positive	released	option_probability
Clef	imcs21	test	10116967	symptom_007	10116967	0.014978159999999999	17.660062041832134	not_mentioned	0.4402	not_mentioned	correct	ok	not_mentioned	released	option_probability
Clef	imcs21	test	10116967	symptom_008	10116967	0.014978159999999999	17.660062041832134	not_mentioned	0.9194	not_mentioned	correct	ok	not_mentioned	released	option_probability
Clef	imcs21	test	10116967	symptom_009	10116967	0.014978159999999999	17.660062041832134	not_mentioned	0.7228	not_mentioned	correct	ok	not_mentioned	released	option_probability
Clef	imcs21	test	10116967	symptom_010	10116967	0.014978159999999999	17.660062041832134	not_mentioned	0.8492	not_mentioned	correct	ok	not_mentioned	released	option_probability
Clef	imcs21	test	10116967	symptom_011	10116967	0.014978159999999999	17.660062041832134	not_mentioned	0.9078	not_mentioned	correct	ok	not_mentioned	released	option_probability
Clef	imcs21	test	10116967	symptom_012	10116967	0.014978159999999999	17.660062041832134	not_mentioned	0.7379	not_mentioned	correct	ok	not_mentioned	released	option_probability
Clef	imcs21	test	10116967	symptom_013	10116967	0.014978159999999999	17.660062041832134	not_mentioned	0.9028	not_mentioned	correct	ok	not_mentioned	released	option_probability
Clef	imcs21	test	10116967	symptom_014	10116967	0.014978159999999999	17.660062041832134	positive	0.6601	not_mentioned	incorrect	ok	not_mentioned	released	option_probability
Clef	imcs21	test	10116967	symptom_015	10116967	0.014978159999999999	17.660062041832134	not_mentioned	0.4867	not_mentioned	correct	ok	not_mentioned	released	option_probability
Clef	imcs21	test	10116967	symptom_016	10116967	0.014978159999999999	17.660062041832134	not_mentioned	0.8497	not_mentioned	correct	ok	not_mentioned	released	option_probability
Clef	imcs21	test	10116967	symptom_017	10116967	0.014978159999999999	17.660062041832134	not_mentioned	0.8194	not_mentioned	correct	ok	not_mentioned	released	option_probability
Clef	imcs21	test	10116967	symptom_018	10116967	0.014978159999999999	17.660062041832134	not_mentioned	0.8212	not_mentioned	correct	ok	not_mentioned	released	option_probability
Clef	imcs21	test	10116967	symptom_019	10116967	0.014978159999999999	17.660062041832134	not_mentioned	0.9299	not_mentioned	correct	ok	not_mentioned	released	option_probability
Clef	imcs21	test	10116967	symptom_020	10116967	0.014978159999999999	17.660062041832134	not_mentioned	0.8665	not_mentioned	correct	ok	not_mentioned	released	option_probability
Clef	imcs21	test	10116967	symptom_021	10116967	0.014978159999999999	17.660062041832134	positive	0.7583	not_mentioned	incorrect	ok	not_mentioned	released	option_probability
Clef	imcs21	test	10116967	symptom_022	10116967	0.014978159999999999	17.660062041832134	not_mentioned	0.4572	not_mentioned	correct	ok	not_mentioned	released	option_probability
Clef	imcs21	test	10116967	symptom_023	10116967	0.014978159999999999	17.660062041832134	not_mentioned	0.8906	not_mentioned	correct	ok	not_mentioned	released	option_probability
Clef	imcs21	test	10116967	symptom_024	10116967	0.014978159999999999	17.660062041832134	not_mentioned	0.8501	not_mentioned	correct	ok	not_mentioned	released	option_probability
Clef	imcs21	test	10116967	symptom_025	10116967	0.014978159999999999	17.660062041832134	not_mentioned	0.8234	not_mentioned	correct	ok	not_mentioned	released	option_probability
Clef	imcs21	test	10116967	symptom_026	10116967	0.014978159999999999	17.660062041832134	not_mentioned	0.4406	not_mentioned	correct	ok	not_mentioned	released	option_probability
Clef	imcs21	test	10116967	symptom_027	10116967	0.014978159999999999	17.660062041832134	not_mentioned	0.9119	not_mentioned	correct	ok	not_mentioned	released	option_probability
Clef	imcs21	test	10116967	symptom_028	10116967	0.014978159999999999	17.660062041832134	not_mentioned	0.7723	not_mentioned	correct	ok	not_mentioned	released	option_probability
Clef	imcs21	test	10116967	symptom_029	10116967	0.014978159999999999	17.660062041832134	not_mentioned	0.8843	not_mentioned	correct	ok	not_mentioned	released	option_probability
Clef	imcs21	test	10116967	symptom_030	10116967	0.014978159999999999	17.660062041832134	negative	0.6429	not_mentioned	incorrect	ok	not_mentioned	released	option_probability
Clef	imcs21	test	10116967	symptom_031	10116967	0.014978159999999999	17.660062041832134	not_mentioned	0.8148	not_mentioned	correct	ok	not_mentioned	released	option_probability
Clef	imcs21	test	10116967	symptom_032	10116967	0.014978159999999999	17.660062041832134	not_mentioned	0.9023	not_mentioned	correct	ok	not_mentioned	released	option_probability
Clef	imcs21	test	10116967	symptom_033	10116967	0.014978159999999999	17.660062041832134	not_mentioned	0.9352	not_mentioned	correct	ok	not_mentioned	released	option_probability
Clef	imcs21	test	10116967	symptom_034	10116967	0.014978159999999999	17.660062041832134	not_mentioned	0.9314	not_mentioned	correct	ok	not_mentioned	released	option_probability
Clef	imcs21	test	10116967	symptom_035	10116967	0.014978159999999999	17.660062041832134	not_mentioned	0.4247	not_mentioned	correct	ok	not_mentioned	released	option_probability
Clef	imcs21	test	10116967	symptom_036	10116967	0.014978159999999999	17.660062041832134	not_mentioned	0.6387	not_mentioned	correct	ok	not_mentioned	released	option_probability
Clef	imcs21	test	10116967	symptom_037	10116967	0.014978159999999999	17.660062041832134	not_mentioned	0.7768	not_mentioned	correct	ok	not_mentioned	released	option_probability
Clef	imcs21	test	10116967	symptom_038	10116967	0.014978159999999999	17.660062041832134	not_mentioned	0.7848	not_mentioned	correct	ok	not_mentioned	released	option_probability
Clef	imcs21	test	10116967	symptom_039	10116967	0.014978159999999999	17.660062041832134	not_mentioned	0.6675	not_mentioned	correct	ok	not_mentioned	released	option_probability
Clef	imcs21	test	10116967	symptom_040	10116967	0.014978159999999999	17.660062041832134	not_mentioned	0.9364	not_mentioned	correct	ok	not_mentioned	released	option_probability
Clef	imcs21	test	10116967	symptom_041	10116967	0.014978159999999999	17.660062041832134	not_mentioned	0.8867	not_mentioned	correct	ok	not_mentioned	released	option_probability
Clef	imcs21	test	10116967	symptom_042	10116967	0.014978159999999999	17.660062041832134	not_mentioned	0.8849	not_mentioned	correct	ok	not_mentioned	released	option_probability
Clef	imcs21	test	10116967	symptom_043	10116967	0.014978159999999999	17.660062041832134	not_mentioned	0.8505	not_mentioned	correct	ok	not_mentioned	released	option_probability
Clef	imcs21	test	10116967	symptom_044	10116967	0.014978159999999999	17.660062041832134	not_mentioned	0.8344	not_mentioned	correct	ok	not_mentioned	released	option_probability
Clef	imcs21	test	10116967	symptom_045	10116967	0.014978159999999999	17.660062041832134	not_mentioned	0.7907	not_mentioned	correct	ok	not_mentioned	released	option_probability
Clef	imcs21	test	10116967	symptom_046	10116967	0.014978159999999999	17.660062041832134	not_mentioned	0.8881	not_mentioned	correct	ok	not_mentioned	released	option_probability
Clef	imcs21	test	10116967	symptom_047	10116967	0.014978159999999999	17.660062041832134	not_mentioned	0.8444	not_mentioned	correct	ok	not_mentioned	released	option_probability
Clef	imcs21	test	10116967	symptom_048	10116967	0.014978159999999999	17.660062041832134	not_mentioned	0.7852	not_mentioned	correct	ok	not_mentioned	released	option_probability
Clef	imcs21	test	10116967	symptom_049	10116967	0.014978159999999999	17.660062041832134	not_mentioned	0.7961	not_mentioned	correct	ok	not_mentioned	released	option_probability
Clef	imcs21	test	10116967	symptom_050	10116967	0.014978159999999999	17.660062041832134	not_mentioned	0.8251	not_mentioned	correct	ok	not_mentioned	released	option_probability
Clef	imcs21	test	10116967	symptom_051	10116967	0.014978159999999999	17.660062041832134	not_mentioned	0.8304	not_mentioned	correct	ok	not_mentioned	released	option_probability
Clef	imcs21	test	10116967	symptom_052	10116967	0.014978159999999999	17.660062041832134	not_mentioned	0.4575	not_mentioned	correct	ok	not_mentioned	released	option_probability
Clef	imcs21	test	10116967	symptom_053	10116967	0.014978159999999999	17.660062041832134	not_mentioned	0.7813	not_mentioned	correct	ok	not_mentioned	released	option_probability
Clef	imcs21	test	10116967	symptom_054	10116967	0.014978159999999999	17.660062041832134	not_mentioned	0.883	not_mentioned	correct	ok	not_mentioned	released	option_probability
Clef	imcs21	test	10116967	symptom_055	10116967	0.014978159999999999	17.660062041832134	not_mentioned	0.9083	not_mentioned	correct	ok	not_mentioned	released	option_probability
Clef	imcs21	test	10116967	symptom_056	10116967	0.014978159999999999	17.660062041832134	not_mentioned	0.9289	not_mentioned	correct	ok	not_mentioned	released	option_probability
Clef	imcs21	test	10116967	symptom_057	10116967	0.014978159999999999	17.660062041832134	not_mentioned	0.9181	not_mentioned	correct	ok	not_mentioned	released	option_probability
Clef	imcs21	test	10116967	symptom_058	10116967	0.014978159999999999	17.660062041832134	not_mentioned	0.8501	not_mentioned	correct	ok	not_mentioned	released	option_probability
Clef	imcs21	test	10116967	symptom_059	10116967	0.014978159999999999	17.660062041832134	not_mentioned	0.8988	not_mentioned	correct	ok	not_mentioned	released	option_probability
Clef	imcs21	test	10116967	symptom_060	10116967	0.014978159999999999	17.660062041832134	not_mentioned	0.9249	not_mentioned	correct	ok	not_mentioned	released	option_probability
Clef	imcs21	test	10116967	symptom_061	10116967	0.014978159999999999	17.660062041832134	not_mentioned	0.887	not_mentioned	correct	ok	not_mentioned	released	option_probability
Clef	imcs21	test	10116967	symptom_062	10116967	0.014978159999999999	17.660062041832134	not_mentioned	0.8846	not_mentioned	correct	ok	not_mentioned	released	option_probability
Clef	imcs21	test	10116967	symptom_063	10116967	0.014978159999999999	17.660062041832134	not_mentioned	0.7137	not_mentioned	correct	ok	not_mentioned	released	option_probability
Clef	imcs21	test	10116967	symptom_064	10116967	0.014978159999999999	17.660062041832134	not_mentioned	0.7537	not_mentioned	correct	ok	not_mentioned	released	option_probability
Clef	imcs21	test	10116967	symptom_065	10116967	0.014978159999999999	17.660062041832134	not_mentioned	0.9762	not_mentioned	correct	ok	not_mentioned	released	option_probability
Clef	imcs21	test	10116967	symptom_066	10116967	0.014978159999999999	17.660062041832134	not_mentioned	0.9008	not_mentioned	correct	ok	not_mentioned	released	option_probability
Clef	imcs21	test	10116967	symptom_067	10116967	0.014978159999999999	17.660062041832134	not_mentioned	0.9577	not_mentioned	correct	ok	not_mentioned	released	option_probability
Clef	imcs21	test	10116967	symptom_068	10116967	0.014978159999999999	17.660062041832134	not_mentioned	0.8963	not_mentioned	correct	ok	not_mentioned	released	option_probability
Clef	imcs21	test	10116967	symptom_069	10116967	0.014978159999999999	17.660062041832134	not_mentioned	0.8353	not_mentioned	correct	ok	not_mentioned	released	option_probability
Clef	imcs21	test	10116967	symptom_070	10116967	0.014978159999999999	17.660062041832134	not_mentioned	0.9328	not_mentioned	correct	ok	not_mentioned	released	option_probability
Clef	imcs21	test	10116967	symptom_071	10116967	0.014978159999999999	17.660062041832134	not_mentioned	0.917	not_mentioned	correct	ok	not_mentioned	released	option_probability
Clef	imcs21	test	10116967	symptom_072	10116967	0.014978159999999999	17.660062041832134	not_mentioned	0.9421	not_mentioned	correct	ok	not_mentioned	released	option_probability
Clef	imcs21	test	10116967	symptom_073	10116967	0.014978159999999999	17.660062041832134	not_mentioned	0.9568	not_mentioned	correct	ok	not_mentioned	released	option_probability
Clef	imcs21	test	10116967	symptom_074	10116967	0.014978159999999999	17.660062041832134	not_mentioned	0.8972	not_mentioned	correct	ok	not_mentioned	released	option_probability
Clef	imcs21	test	10116967	symptom_075	10116967	0.014978159999999999	17.660062041832134	not_mentioned	0.9292	not_mentioned	correct	ok	not_mentioned	released	option_probability
Clef	imcs21	test	10116967	symptom_076	10116967	0.014978159999999999	17.660062041832134	not_mentioned	0.7206	not_mentioned	correct	ok	not_mentioned	released	option_probability
Clef	imcs21	test	10116967	symptom_077	10116967	0.014978159999999999	17.660062041832134	not_mentioned	0.9349	not_mentioned	correct	ok	not_mentioned	released	option_probability
Clef	imcs21	test	10116967	symptom_078	10116967	0.014978159999999999	17.660062041832134	not_mentioned	0.9027	not_mentioned	correct	ok	not_mentioned	released	option_probability
Clef	imcs21	test	10116967	symptom_079	10116967	0.014978159999999999	17.660062041832134	not_mentioned	0.9069	not_mentioned	correct	ok	not_mentioned	released	option_probability
Clef	imcs21	test	10116967	symptom_080	10116967	0.014978159999999999	17.660062041832134	not_mentioned	0.889	not_mentioned	correct	ok	not_mentioned	released	option_probability
Clef	imcs21	test	10116967	symptom_081	10116967	0.014978159999999999	17.660062041832134	not_mentioned	0.8688	not_mentioned	correct	ok	not_mentioned	released	option_probability
Clef	imcs21	test	10116967	symptom_082	10116967	0.014978159999999999	17.660062041832134	not_mentioned	0.9524	not_mentioned	correct	ok	not_mentioned	released	option_probability
Clef	imcs21	test	10116967	symptom_083	10116967	0.014978159999999999	17.660062041832134	not_mentioned	0.6358	not_mentioned	correct	ok	not_mentioned	released	option_probability
Clef	imcs21	test	10116967	symptom_084	10116967	0.014978159999999999	17.660062041832134	not_mentioned	0.9249	not_mentioned	correct	ok	not_mentioned	released	option_probability
Clef	imcs21	test	10116967	symptom_085	10116967	0.014978159999999999	17.660062041832134	not_mentioned	0.8847	not_mentioned	correct	ok	not_mentioned	released	option_probability
Clef	imcs21	test	10116967	symptom_086	10116967	0.014978159999999999	17.660062041832134	not_mentioned	0.8227	not_mentioned	correct	ok	not_mentioned	released	option_probability
Clef	imcs21	test	10116967	symptom_087	10116967	0.014978159999999999	17.660062041832134	not_mentioned	0.9548	not_mentioned	correct	ok	not_mentioned	released	option_probability
Clef	imcs21	test	10116967	symptom_088	10116967	0.014978159999999999	17.660062041832134	not_mentioned	0.9084	not_mentioned	correct	ok	not_mentioned	released	option_probability
Clef	imcs21	test	10116967	symptom_089	10116967	0.014978159999999999	17.660062041832134	not_mentioned	0.8087	not_mentioned	correct	ok	not_mentioned	released	option_probability
Clef	imcs21	test	10116967	symptom_090	10116967	0.014978159999999999	17.660062041832134	not_mentioned	0.9437	not_mentioned	correct	ok	not_mentioned	released	option_probability
Clef	imcs21	test	10116967	symptom_091	10116967	0.014978159999999999	17.660062041832134	not_mentioned	0.9233	not_mentioned	correct	ok	not_mentioned	released	option_probability
Clef	imcs21	test	10116967	symptom_092	10116967	0.014978159999999999	17.660062041832134	not_mentioned	0.9157	not_mentioned	correct	ok	not_mentioned	released	option_probability
Clef	imcs21	test	10116967	symptom_093	10116967	0.014978159999999999	17.660062041832134	not_mentioned	0.7965	not_mentioned	correct	ok	not_mentioned	released	option_probability
Clef	imcs21	test	10116967	symptom_094	10116967	0.014978159999999999	17.660062041832134	not_mentioned	0.9108	not_mentioned	correct	ok	not_mentioned	released	option_probability
Clef	imcs21	test	10116967	symptom_095	10116967	0.014978159999999999	17.660062041832134	not_mentioned	0.8826	not_mentioned	correct	ok	not_mentioned	released	option_probability
Clef	imcs21	test	10116967	symptom_096	10116967	0.014978159999999999	17.660062041832134	not_mentioned	0.8841	not_mentioned	correct	ok	not_mentioned	released	option_probability
Clef	imcs21	test	10116967	symptom_097	10116967	0.014978159999999999	17.660062041832134	not_mentioned	0.9295	not_mentioned	correct	ok	not_mentioned	released	option_probability
Clef	imcs21	test	10116967	symptom_098	10116967	0.014978159999999999	17.660062041832134	not_mentioned	0.8895	not_mentioned	correct	ok	not_mentioned	released	option_probability
Clef	imcs21	test	10116967	symptom_099	10116967	0.014978159999999999	17.660062041832134	not_mentioned	0.8142	not_mentioned	correct	ok	not_mentioned	released	option_probability
Clef	imcs21	test	10116967	symptom_100	10116967	0.014978159999999999	17.660062041832134	not_mentioned	0.9671	not_mentioned	correct	ok	not_mentioned	released	option_probability
Clef	imcs21	test	10116967	symptom_101	10116967	0.014978159999999999	17.660062041832134	not_mentioned	0.9329	not_mentioned	correct	ok	not_mentioned	released	option_probability
Clef	imcs21	test	10116967	symptom_102	10116967	0.014978159999999999	17.660062041832134	not_mentioned	0.9426	not_mentioned	correct	ok	not_mentioned	released	option_probability
Clef	imcs21	test	10116967	symptom_103	10116967	0.014978159999999999	17.660062041832134	not_mentioned	0.955	not_mentioned	correct	ok	not_mentioned	released	option_probability
Clef	imcs21	test	10116967	symptom_104	10116967	0.014978159999999999	17.660062041832134	not_mentioned	0.8638	not_mentioned	correct	ok	not_mentioned	released	option_probability
Clef	imcs21	test	10116967	symptom_105	10116967	0.014978159999999999	17.660062041832134	not_mentioned	0.942	not_mentioned	correct	ok	not_mentioned	released	option_probability
Clef	imcs21	test	10116967	symptom_106	10116967	0.014978159999999999	17.660062041832134	not_mentioned	0.8468	not_mentioned	correct	ok	not_mentioned	released	option_probability
Clef	imcs21	test	10116967	symptom_107	10116967	0.014978159999999999	17.660062041832134	not_mentioned	0.9166	not_mentioned	correct	ok	not_mentioned	released	option_probability
Clef	imcs21	test	10116967	symptom_108	10116967	0.014978159999999999	17.660062041832134	not_mentioned	0.9398	not_mentioned	correct	ok	not_mentioned	released	option_probability
Clef	imcs21	test	10116967	symptom_109	10116967	0.014978159999999999	17.660062041832134	not_mentioned	0.781	not_mentioned	correct	ok	not_mentioned	released	option_probability
Clef	imcs21	test	10116967	symptom_110	10116967	0.014978159999999999	17.660062041832134	not_mentioned	0.9421	not_mentioned	correct	ok	not_mentioned	released	option_probability
Clef	imcs21	test	10116967	symptom_111	10116967	0.014978159999999999	17.660062041832134	not_mentioned	0.7522	not_mentioned	correct	ok	not_mentioned	released	option_probability
Clef	imcs21	test	10116967	symptom_112	10116967	0.014978159999999999	17.660062041832134	not_mentioned	0.9695	not_mentioned	correct	ok	not_mentioned	released	option_probability
Clef	imcs21	test	10116967	symptom_113	10116967	0.014978159999999999	17.660062041832134	not_mentioned	0.9565	not_mentioned	correct	ok	not_mentioned	released	option_probability
Clef	imcs21	test	10116967	symptom_114	10116967	0.014978159999999999	17.660062041832134	not_mentioned	0.9641	not_mentioned	correct	ok	not_mentioned	released	option_probability
Clef	imcs21	test	10116967	symptom_115	10116967	0.014978159999999999	17.660062041832134	not_mentioned	0.7003	not_mentioned	correct	ok	not_mentioned	released	option_probability
Clef	imcs21	test	10116967	symptom_116	10116967	0.014978159999999999	17.660062041832134	not_mentioned	0.8066	not_mentioned	correct	ok	not_mentioned	released	option_probability
Clef	imcs21	test	10116967	symptom_117	10116967	0.014978159999999999	17.660062041832134	not_mentioned	0.9155	not_mentioned	correct	ok	not_mentioned	released	option_probability
Clef	imcs21	test	10116967	symptom_118	10116967	0.014978159999999999	17.660062041832134	not_mentioned	0.6964	not_mentioned	correct	ok	not_mentioned	released	option_probability
Clef	imcs21	test	10116967	symptom_119	10116967	0.014978159999999999	17.660062041832134	not_mentioned	0.8176	not_mentioned	correct	ok	not_mentioned	released	option_probability
Clef	imcs21	test	10116967	symptom_120	10116967	0.014978159999999999	17.660062041832134	not_mentioned	0.8802	not_mentioned	correct	ok	not_mentioned	released	option_probability
Clef	imcs21	test	10116967	symptom_121	10116967	0.014978159999999999	17.660062041832134	not_mentioned	0.8449	not_mentioned	correct	ok	not_mentioned	released	option_probability
Clef	imcs21	test	10116967	symptom_122	10116967	0.014978159999999999	17.660062041832134	not_mentioned	0.7115	not_mentioned	correct	ok	not_mentioned	released	option_probability
Clef	imcs21	test	10116967	symptom_123	10116967	0.014978159999999999	17.660062041832134	not_mentioned	0.9551	not_mentioned	correct	ok	not_mentioned	released	option_probability
Clef	imcs21	test	10116967	symptom_124	10116967	0.014978159999999999	17.660062041832134	not_mentioned	0.9071	not_mentioned	correct	ok	not_mentioned	released	option_probability
Clef	imcs21	test	10116967	symptom_125	10116967	0.014978159999999999	17.660062041832134	not_mentioned	0.9243	not_mentioned	correct	ok	not_mentioned	released	option_probability
Clef	imcs21	test	10116967	symptom_126	10116967	0.014978159999999999	17.660062041832134	not_mentioned	0.9427	not_mentioned	correct	ok	not_mentioned	released	option_probability
Clef	imcs21	test	10116967	symptom_127	10116967	0.014978159999999999	17.660062041832134	not_mentioned	0.9643	not_mentioned	correct	ok	not_mentioned	released	option_probability
Clef	imcs21	test	10116967	symptom_128	10116967	0.014978159999999999	17.660062041832134	not_mentioned	0.7018	not_mentioned	correct	ok	not_mentioned	released	option_probability
Clef	imcs21	test	10116967	symptom_129	10116967	0.014978159999999999	17.660062041832134	not_mentioned	0.9069	not_mentioned	correct	ok	not_mentioned	released	option_probability
Clef	imcs21	test	10116967	symptom_130	10116967	0.014978159999999999	17.660062041832134	not_mentioned	0.9121	not_mentioned	correct	ok	not_mentioned	released	option_probability
Clef	imcs21	test	10116967	symptom_131	10116967	0.014978159999999999	17.660062041832134	not_mentioned	0.7377	not_mentioned	correct	ok	not_mentioned	released	option_probability
Clef	imcs21	test	10116967	symptom_132	10116967	0.014978159999999999	17.660062041832134	not_mentioned	0.9147	not_mentioned	correct	ok	not_mentioned	released	option_probability
Clef	imcs21	test	10116967	symptom_133	10116967	0.014978159999999999	17.660062041832134	not_mentioned	0.8589	not_mentioned	correct	ok	not_mentioned	released	option_probability
Clef	imcs21	test	10116967	symptom_134	10116967	0.014978159999999999	17.660062041832134	not_mentioned	0.6734	not_mentioned	correct	ok	not_mentioned	released	option_probability
Clef	imcs21	test	10116967	symptom_135	10116967	0.014978159999999999	17.660062041832134	not_mentioned	0.8497	not_mentioned	correct	ok	not_mentioned	released	option_probability
Clef	imcs21	test	10116967	symptom_136	10116967	0.014978159999999999	17.660062041832134	not_mentioned	0.8416	not_mentioned	correct	ok	not_mentioned	released	option_probability
Clef	imcs21	test	10116967	symptom_137	10116967	0.014978159999999999	17.660062041832134	not_mentioned	0.8757	not_mentioned	correct	ok	not_mentioned	released	option_probability
Clef	imcs21	test	10116967	symptom_138	10116967	0.014978159999999999	17.660062041832134	not_mentioned	0.844	not_mentioned	correct	ok	not_mentioned	released	option_probability
Clef	imcs21	test	10116967	symptom_139	10116967	0.014978159999999999	17.660062041832134	not_mentioned	0.9168	not_mentioned	correct	ok	not_mentioned	released	option_probability
Clef	imcs21	test	10116967	symptom_140	10116967	0.014978159999999999	17.660062041832134	not_mentioned	0.8554	not_mentioned	correct	ok	not_mentioned	released	option_probability
Clef	imcs21	test	10116967	symptom_141	10116967	0.014978159999999999	17.660062041832134	not_mentioned	0.8775000000000001	not_mentioned	correct	ok	not_mentioned	released	option_probability
Clef	imcs21	test	10116967	symptom_142	10116967	0.014978159999999999	17.660062041832134	not_mentioned	0.8568	not_mentioned	correct	ok	not_mentioned	released	option_probability
Clef	imcs21	test	10116967	symptom_143	10116967	0.014978159999999999	17.660062041832134	not_mentioned	0.8478	not_mentioned	correct	ok	not_mentioned	released	option_probability
Clef	imcs21	test	10116967	symptom_144	10116967	0.014978159999999999	17.660062041832134	not_mentioned	0.8416	not_mentioned	correct	ok	not_mentioned	released	option_probability
Clef	imcs21	test	10116967	symptom_145	10116967	0.014978159999999999	17.660062041832134	not_mentioned	0.8917	not_mentioned	correct	ok	not_mentioned	released	option_probability
Clef	imcs21	test	10116967	symptom_146	10116967	0.014978159999999999	17.660062041832134	not_mentioned	0.7502	not_mentioned	correct	ok	not_mentioned	released	option_probability
Clef	imcs21	test	10116967	symptom_147	10116967	0.014978159999999999	17.660062041832134	not_mentioned	0.8603	not_mentioned	correct	ok	not_mentioned	released	option_probability
Clef	imcs21	test	10116967	symptom_148	10116967	0.014978159999999999	17.660062041832134	not_mentioned	0.8207	not_mentioned	correct	ok	not_mentioned	released	option_probability
Clef	imcs21	test	10116967	symptom_149	10116967	0.014978159999999999	17.660062041832134	not_mentioned	0.8383	not_mentioned	correct	ok	not_mentioned	released	option_probability
Clef	imcs21	test	10116967	symptom_150	10116967	0.014978159999999999	17.660062041832134	not_mentioned	0.9244	not_mentioned	correct	ok	not_mentioned	released	option_probability
Clef	imcs21	test	10116967	symptom_151	10116967	0.014978159999999999	17.660062041832134	not_mentioned	0.9453	not_mentioned	correct	ok	not_mentioned	released	option_probability
Clef	imcs21	test	10116967	symptom_152	10116967	0.014978159999999999	17.660062041832134	not_mentioned	0.9059	not_mentioned	correct	ok	not_mentioned	released	option_probability
Clef	imcs21	test	10116967	symptom_153	10116967	0.014978159999999999	17.660062041832134	not_mentioned	0.8042	not_mentioned	correct	ok	not_mentioned	released	option_probability
Clef	imcs21	test	10116967	symptom_154	10116967	0.014978159999999999	17.660062041832134	positive	0.5244	not_mentioned	incorrect	ok	not_mentioned	released	option_probability
Clef	imcs21	test	10116967	symptom_155	10116967	0.014978159999999999	17.660062041832134	not_mentioned	0.7453	not_mentioned	correct	ok	not_mentioned	released	option_probability
Clef	imcs21	test	10116967	symptom_156	10116967	0.014978159999999999	17.660062041832134	not_mentioned	0.8231	not_mentioned	correct	ok	not_mentioned	released	option_probability
Clef	imcs21	test	10116967	symptom_157	10116967	0.014978159999999999	17.660062041832134	not_mentioned	0.8623	not_mentioned	correct	ok	not_mentioned	released	option_probability
Clef	imcs21	test	10116967	symptom_158	10116967	0.014978159999999999	17.660062041832134	not_mentioned	0.7722	not_mentioned	correct	ok	not_mentioned	released	option_probability
Clef	imcs21	test	10116967	symptom_159	10116967	0.014978159999999999	17.660062041832134	not_mentioned	0.7958	not_mentioned	correct	ok	not_mentioned	released	option_probability
Clef	imcs21	test	10116967	symptom_160	10116967	0.014978159999999999	17.660062041832134	not_mentioned	0.6629	not_mentioned	correct	ok	not_mentioned	released	option_probability
Clef	imcs21	test	10116967	symptom_161	10116967	0.014978159999999999	17.660062041832134	not_mentioned	0.7793	not_mentioned	correct	ok	not_mentioned	released	option_probability
Clef	imcs21	test	10116967	symptom_162	10116967	0.014978159999999999	17.660062041832134	not_mentioned	0.7396	not_mentioned	correct	ok	not_mentioned	released	option_probability
Clef	imcs21	test	10116967	symptom_163	10116967	0.014978159999999999	17.660062041832134	not_mentioned	0.6966	not_mentioned	correct	ok	not_mentioned	released	option_probability
Clef	imcs21	test	10116967	symptom_164	10116967	0.014978159999999999	17.660062041832134	not_mentioned	0.8901	not_mentioned	correct	ok	not_mentioned	released	option_probability
Clef	imcs21	test	10116967	symptom_165	10116967	0.014978159999999999	17.660062041832134	not_mentioned	0.8436	not_mentioned	correct	ok	not_mentioned	released	option_probability
Clef	imcs21	test	10116967	symptom_166	10116967	0.014978159999999999	17.660062041832134	not_mentioned	0.7617	not_mentioned	correct	ok	not_mentioned	released	option_probability
Clef	imcs21	test	10116967	symptom_167	10116967	0.014978159999999999	17.660062041832134	not_mentioned	0.6833	not_mentioned	correct	ok	not_mentioned	released	option_probability
Clef	imcs21	test	10116967	symptom_168	10116967	0.014978159999999999	17.660062041832134	not_mentioned	0.8732	not_mentioned	correct	ok	not_mentioned	released	option_probability
Clef	imcs21	test	10116967	symptom_169	10116967	0.014978159999999999	17.660062041832134	not_mentioned	0.832	not_mentioned	correct	ok	not_mentioned	released	option_probability
Clef	imcs21	test	10116967	symptom_170	10116967	0.014978159999999999	17.660062041832134	not_mentioned	0.9276	not_mentioned	correct	ok	not_mentioned	released	option_probability
Clef	imcs21	test	10116967	symptom_171	10116967	0.014978159999999999	17.660062041832134	not_mentioned	0.8593	not_mentioned	correct	ok	not_mentioned	released	option_probability
Clef	imcs21	test	10116967	symptom_172	10116967	0.014978159999999999	17.660062041832134	not_mentioned	0.7574	not_mentioned	correct	ok	not_mentioned	released	option_probability
Clef	imcs21	test	10116967	symptom_173	10116967	0.014978159999999999	17.660062041832134	not_mentioned	0.875	not_mentioned	correct	ok	not_mentioned	released	option_probability
Clef	imcs21	test	10116967	symptom_174	10116967	0.014978159999999999	17.660062041832134	not_mentioned	0.9244	not_mentioned	correct	ok	not_mentioned	released	option_probability
Clef	imcs21	test	10116967	symptom_175	10116967	0.014978159999999999	17.660062041832134	not_mentioned	0.7878	not_mentioned	correct	ok	not_mentioned	released	option_probability
Clef	imcs21	test	10116967	symptom_176	10116967	0.014978159999999999	17.660062041832134	not_mentioned	0.8172	not_mentioned	correct	ok	not_mentioned	released	option_probability
Clef	imcs21	test	10116967	symptom_177	10116967	0.014978159999999999	17.660062041832134	not_mentioned	0.7637	not_mentioned	correct	ok	not_mentioned	released	option_probability
Clef	imcs21	test	10116967	symptom_178	10116967	0.014978159999999999	17.660062041832134	not_mentioned	0.8356	not_mentioned	correct	ok	not_mentioned	released	option_probability
Clef	imcs21	test	10116967	symptom_179	10116967	0.014978159999999999	17.660062041832134	not_mentioned	0.9377	not_mentioned	correct	ok	not_mentioned	released	option_probability
Clef	imcs21	test	10116967	symptom_180	10116967	0.014978159999999999	17.660062041832134	not_mentioned	0.9592	not_mentioned	correct	ok	not_mentioned	released	option_probability
Clef	imcs21	test	10116967	symptom_181	10116967	0.014978159999999999	17.660062041832134	not_mentioned	0.7651	not_mentioned	correct	ok	not_mentioned	released	option_probability
Clef	imcs21	test	10116967	symptom_182	10116967	0.014978159999999999	17.660062041832134	not_mentioned	0.7278	not_mentioned	correct	ok	not_mentioned	released	option_probability
Clef	imcs21	test	10116967	symptom_183	10116967	0.014978159999999999	17.660062041832134	not_mentioned	0.8369	not_mentioned	correct	ok	not_mentioned	released	option_probability
Clef	imcs21	test	10116967	symptom_184	10116967	0.014978159999999999	17.660062041832134	not_mentioned	0.9074	not_mentioned	correct	ok	not_mentioned	released	option_probability
Clef	imcs21	test	10116967	symptom_185	10116967	0.014978159999999999	17.660062041832134	not_mentioned	0.6664	not_mentioned	correct	ok	not_mentioned	released	option_probability
Clef	imcs21	test	10116967	symptom_186	10116967	0.014978159999999999	17.660062041832134	not_mentioned	0.8646	not_mentioned	correct	ok	not_mentioned	released	option_probability
Clef	imcs21	test	10116967	symptom_187	10116967	0.014978159999999999	17.660062041832134	not_mentioned	0.7789	not_mentioned	correct	ok	not_mentioned	released	option_probability
Clef	imcs21	test	10116967	symptom_188	10116967	0.014978159999999999	17.660062041832134	not_mentioned	0.886	not_mentioned	correct	ok	not_mentioned	released	option_probability
Clef	imcs21	test	10116967	symptom_189	10116967	0.014978159999999999	17.660062041832134	not_mentioned	0.6884	not_mentioned	correct	ok	not_mentioned	released	option_probability
Clef	imcs21	test	10116967	symptom_190	10116967	0.014978159999999999	17.660062041832134	not_mentioned	0.7699	not_mentioned	correct	ok	not_mentioned	released	option_probability
Clef	imcs21	test	10116967	symptom_191	10116967	0.014978159999999999	17.660062041832134	not_mentioned	0.8126	not_mentioned	correct	ok	not_mentioned	released	option_probability
Clef	imcs21	test	10116967	symptom_192	10116967	0.014978159999999999	17.660062041832134	not_mentioned	0.677	not_mentioned	correct	ok	not_mentioned	released	option_probability
Clef	imcs21	test	10116967	symptom_193	10116967	0.014978159999999999	17.660062041832134	not_mentioned	0.9163	not_mentioned	correct	ok	not_mentioned	released	option_probability
Clef	imcs21	test	10116967	symptom_194	10116967	0.014978159999999999	17.660062041832134	not_mentioned	0.9164	not_mentioned	correct	ok	not_mentioned	released	option_probability
Clef	imcs21	test	10116967	symptom_195	10116967	0.014978159999999999	17.660062041832134	not_mentioned	0.9448	not_mentioned	correct	ok	not_mentioned	released	option_probability
Clef	imcs21	test	10116967	symptom_196	10116967	0.014978159999999999	17.660062041832134	not_mentioned	0.9677	not_mentioned	correct	ok	not_mentioned	released	option_probability
Clef	imcs21	test	10116967	symptom_197	10116967	0.014978159999999999	17.660062041832134	not_mentioned	0.8945	not_mentioned	correct	ok	not_mentioned	released	option_probability
Clef	imcs21	test	10116967	symptom_198	10116967	0.014978159999999999	17.660062041832134	not_mentioned	0.8774	not_mentioned	correct	ok	not_mentioned	released	option_probability
Clef	imcs21	test	10116967	symptom_199	10116967	0.014978159999999999	17.660062041832134	not_mentioned	0.8525	not_mentioned	correct	ok	not_mentioned	released	option_probability
Clef	imcs21	test	10116967	symptom_200	10116967	0.014978159999999999	17.660062041832134	not_mentioned	0.8759	not_mentioned	correct	ok	not_mentioned	released	option_probability
Clef	imcs21	test	10116967	symptom_201	10116967	0.014978159999999999	17.660062041832134	not_mentioned	0.8967	not_mentioned	correct	ok	not_mentioned	released	option_probability
Clef	imcs21	test	10116967	symptom_202	10116967	0.014978159999999999	17.660062041832134	positive	0.4743	not_mentioned	incorrect	ok	not_mentioned	released	option_probability
Clef	imcs21	test	10116967	symptom_203	10116967	0.014978159999999999	17.660062041832134	not_mentioned	0.9153	not_mentioned	correct	ok	not_mentioned	released	option_probability
Clef	imcs21	test	10116967	symptom_204	10116967	0.014978159999999999	17.660062041832134	not_mentioned	0.9373	not_mentioned	correct	ok	not_mentioned	released	option_probability
Clef	imcs21	test	10116967	symptom_205	10116967	0.014978159999999999	17.660062041832134	not_mentioned	0.9252	not_mentioned	correct	ok	not_mentioned	released	option_probability
Clef	imcs21	test	10116967	symptom_206	10116967	0.014978159999999999	17.660062041832134	not_mentioned	0.9319	not_mentioned	correct	ok	not_mentioned	released	option_probability
Clef	imcs21	test	10116967	symptom_207	10116967	0.014978159999999999	17.660062041832134	not_mentioned	0.829	not_mentioned	correct	ok	not_mentioned	released	option_probability
Clef	imcs21	test	10116967	symptom_208	10116967	0.014978159999999999	17.660062041832134	not_mentioned	0.8762	not_mentioned	correct	ok	not_mentioned	released	option_probability
Clef	imcs21	test	10116967	symptom_209	10116967	0.014978159999999999	17.660062041832134	not_mentioned	0.9046	not_mentioned	correct	ok	not_mentioned	released	option_probability
Clef	imcs21	test	10116967	symptom_210	10116967	0.014978159999999999	17.660062041832134	not_mentioned	0.903	not_mentioned	correct	ok	not_mentioned	released	option_probability
Clef	imcs21	test	10116967	symptom_211	10116967	0.014978159999999999	17.660062041832134	not_mentioned	0.9101	not_mentioned	correct	ok	not_mentioned	released	option_probability
Clef	imcs21	test	10116967	symptom_212	10116967	0.014978159999999999	17.660062041832134	not_mentioned	0.7937	not_mentioned	correct	ok	not_mentioned	released	option_probability
Clef	imcs21	test	10116967	symptom_213	10116967	0.014978159999999999	17.660062041832134	not_mentioned	0.7448	not_mentioned	correct	ok	not_mentioned	released	option_probability
Clef	imcs21	test	10116967	symptom_214	10116967	0.014978159999999999	17.660062041832134	not_mentioned	0.9218	not_mentioned	correct	ok	not_mentioned	released	option_probability
Clef	imcs21	test	10116967	symptom_215	10116967	0.014978159999999999	17.660062041832134	not_mentioned	0.9165	not_mentioned	correct	ok	not_mentioned	released	option_probability
Clef	imcs21	test	10116967	symptom_216	10116967	0.014978159999999999	17.660062041832134	not_mentioned	0.8652	not_mentioned	correct	ok	not_mentioned	released	option_probability
Clef	imcs21	test	10116967	symptom_217	10116967	0.014978159999999999	17.660062041832134	not_mentioned	0.8819	not_mentioned	correct	ok	not_mentioned	released	option_probability
Clef	imcs21	test	10116967	symptom_218	10116967	0.014978159999999999	17.660062041832134	not_mentioned	0.8507	not_mentioned	correct	ok	not_mentioned	released	option_probability
Clef	imcs21	test	10116967	symptom_219	10116967	0.014978159999999999	17.660062041832134	not_mentioned	0.9519	not_mentioned	correct	ok	not_mentioned	released	option_probability
Clef	imcs21	test	10116967	symptom_220	10116967	0.014978159999999999	17.660062041832134	not_mentioned	0.8598	not_mentioned	correct	ok	not_mentioned	released	option_probability
Clef	imcs21	test	10116967	symptom_221	10116967	0.014978159999999999	17.660062041832134	not_mentioned	0.9249	not_mentioned	correct	ok	not_mentioned	released	option_probability
Clef	imcs21	test	10116967	symptom_222	10116967	0.014978159999999999	17.660062041832134	not_mentioned	0.6894	not_mentioned	correct	ok	not_mentioned	released	option_probability
Clef	imcs21	test	10116967	symptom_223	10116967	0.014978159999999999	17.660062041832134	not_mentioned	0.8535	not_mentioned	correct	ok	not_mentioned	released	option_probability
Clef	imcs21	test	10116967	symptom_224	10116967	0.014978159999999999	17.660062041832134	not_mentioned	0.8571	not_mentioned	correct	ok	not_mentioned	released	option_probability
Clef	imcs21	test	10116967	symptom_225	10116967	0.014978159999999999	17.660062041832134	not_mentioned	0.6075	not_mentioned	correct	ok	not_mentioned	released	option_probability
Clef	imcs21	test	10116967	symptom_226	10116967	0.014978159999999999	17.660062041832134	not_mentioned	0.7862	not_mentioned	correct	ok	not_mentioned	released	option_probability
Clef	imcs21	test	10116967	symptom_227	10116967	0.014978159999999999	17.660062041832134	not_mentioned	0.8217	not_mentioned	correct	ok	not_mentioned	released	option_probability
Clef	imcs21	test	10116967	symptom_228	10116967	0.014978159999999999	17.660062041832134	not_mentioned	0.749	not_mentioned	correct	ok	not_mentioned	released	option_probability
Clef	imcs21	test	10116967	symptom_229	10116967	0.014978159999999999	17.660062041832134	not_mentioned	0.9413	not_mentioned	correct	ok	not_mentioned	released	option_probability
Clef	imcs21	test	10116967	symptom_230	10116967	0.014978159999999999	17.660062041832134	not_mentioned	0.8679	not_mentioned	correct	ok	not_mentioned	released	option_probability
Clef	imcs21	test	10116967	symptom_231	10116967	0.014978159999999999	17.660062041832134	not_mentioned	0.9024	not_mentioned	correct	ok	not_mentioned	released	option_probability
Clef	imcs21	test	10116967	symptom_232	10116967	0.014978159999999999	17.660062041832134	not_mentioned	0.883	not_mentioned	correct	ok	not_mentioned	released	option_probability
Clef	imcs21	test	10116967	symptom_233	10116967	0.014978159999999999	17.660062041832134	not_mentioned	0.7642	not_mentioned	correct	ok	not_mentioned	released	option_probability
Clef	imcs21	test	10116967	symptom_234	10116967	0.014978159999999999	17.660062041832134	not_mentioned	0.885	not_mentioned	correct	ok	not_mentioned	released	option_probability
Clef	imcs21	test	10116967	symptom_235	10116967	0.014978159999999999	17.660062041832134	not_mentioned	0.8944	not_mentioned	correct	ok	not_mentioned	released	option_probability
Clef	imcs21	test	10116967	symptom_236	10116967	0.014978159999999999	17.660062041832134	not_mentioned	0.9238	not_mentioned	correct	ok	not_mentioned	released	option_probability
Clef	imcs21	test	10116967	symptom_237	10116967	0.014978159999999999	17.660062041832134	not_mentioned	0.8368	not_mentioned	correct	ok	not_mentioned	released	option_probability
Clef	imcs21	test	10116967	symptom_238	10116967	0.014978159999999999	17.660062041832134	not_mentioned	0.8972	not_mentioned	correct	ok	not_mentioned	released	option_probability
Clef	imcs21	test	10116967	symptom_239	10116967	0.014978159999999999	17.660062041832134	not_mentioned	0.8802	not_mentioned	correct	ok	not_mentioned	released	option_probability
Clef	imcs21	test	10116967	symptom_240	10116967	0.014978159999999999	17.660062041832134	not_mentioned	0.928	not_mentioned	correct	ok	not_mentioned	released	option_probability
Clef	imcs21	test	10116967	symptom_241	10116967	0.014978159999999999	17.660062041832134	not_mentioned	0.873	not_mentioned	correct	ok	not_mentioned	released	option_probability
Clef	imcs21	test	10116967	symptom_242	10116967	0.014978159999999999	17.660062041832134	not_mentioned	0.9547	not_mentioned	correct	ok	not_mentioned	released	option_probability
Clef	imcs21	test	10116967	symptom_243	10116967	0.014978159999999999	17.660062041832134	not_mentioned	0.875	not_mentioned	correct	ok	not_mentioned	released	option_probability
Clef	imcs21	test	10116967	symptom_244	10116967	0.014978159999999999	17.660062041832134	not_mentioned	0.8312	not_mentioned	correct	ok	not_mentioned	released	option_probability
Clef	imcs21	test	10116967	symptom_245	10116967	0.014978159999999999	17.660062041832134	not_mentioned	0.9161	not_mentioned	correct	ok	not_mentioned	released	option_probability
Clef	imcs21	test	10116967	symptom_246	10116967	0.014978159999999999	17.660062041832134	not_mentioned	0.9348	not_mentioned	correct	ok	not_mentioned	released	option_probability
Clef	imcs21	test	10116967	symptom_247	10116967	0.014978159999999999	17.660062041832134	not_mentioned	0.9139	not_mentioned	correct	ok	not_mentioned	released	option_probability
Clef	imcs21	test	10116967	symptom_248	10116967	0.014978159999999999	17.660062041832134	not_mentioned	0.8743	not_mentioned	correct	ok	not_mentioned	released	option_probability
Clef	imcs21	test	10116967	symptom_249	10116967	0.014978159999999999	17.660062041832134	not_mentioned	0.9532	not_mentioned	correct	ok	not_mentioned	released	option_probability
Clef	imcs21	test	10116967	symptom_250	10116967	0.014978159999999999	17.660062041832134	not_mentioned	0.9094	not_mentioned	correct	ok	not_mentioned	released	option_probability
Clef	imcs21	test	10116967	symptom_251	10116967	0.014978159999999999	17.660062041832134	not_mentioned	0.9198	not_mentioned	correct	ok	not_mentioned	released	option_probability
Clef	imcs21	test	10116967	symptom_252	10116967	0.014978159999999999	17.660062041832134	not_mentioned	0.9598	not_mentioned	correct	ok	not_mentioned	released	option_probability
Clef	imcs21	test	10116967	symptom_253	10116967	0.014978159999999999	17.660062041832134	not_mentioned	0.9443	not_mentioned	correct	ok	not_mentioned	released	option_probability
Clef	imcs21	test	10116967	symptom_254	10116967	0.014978159999999999	17.660062041832134	not_mentioned	0.8927	not_mentioned	correct	ok	not_mentioned	released	option_probability
Clef	imcs21	test	10116967	symptom_255	10116967	0.014978159999999999	17.660062041832134	not_mentioned	0.9163	not_mentioned	correct	ok	not_mentioned	released	option_probability
Clef	imcs21	test	10116967	symptom_256	10116967	0.014978159999999999	17.660062041832134	not_mentioned	0.7075	not_mentioned	correct	ok	not_mentioned	released	option_probability
Clef	imcs21	test	10116967	symptom_257	10116967	0.014978159999999999	17.660062041832134	not_mentioned	0.9646	not_mentioned	correct	ok	not_mentioned	released	option_probability
Clef	imcs21	test	10116967	symptom_258	10116967	0.014978159999999999	17.660062041832134	not_mentioned	0.965	not_mentioned	correct	ok	not_mentioned	released	option_probability
Clef	imcs21	test	10116967	symptom_259	10116967	0.014978159999999999	17.660062041832134	not_mentioned	0.8938	not_mentioned	correct	ok	not_mentioned	released	option_probability
Clef	imcs21	test	10116967	symptom_260	10116967	0.014978159999999999	17.660062041832134	not_mentioned	0.9307	not_mentioned	correct	ok	not_mentioned	released	option_probability
Clef	imcs21	test	10116967	symptom_261	10116967	0.014978159999999999	17.660062041832134	not_mentioned	0.9335	not_mentioned	correct	ok	not_mentioned	released	option_probability
Clef	imcs21	test	10116967	symptom_262	10116967	0.014978159999999999	17.660062041832134	not_mentioned	0.8801	not_mentioned	correct	ok	not_mentioned	released	option_probability
Clef	imcs21	test	10116967	symptom_263	10116967	0.014978159999999999	17.660062041832134	not_mentioned	0.9393	not_mentioned	correct	ok	not_mentioned	released	option_probability
Clef	imcs21	test	10116967	symptom_264	10116967	0.014978159999999999	17.660062041832134	not_mentioned	0.8747	not_mentioned	correct	ok	not_mentioned	released	option_probability
Clef	imcs21	test	10116967	symptom_265	10116967	0.014978159999999999	17.660062041832134	not_mentioned	0.7987	not_mentioned	correct	ok	not_mentioned	released	option_probability
Clef	imcs21	test	10116967	symptom_266	10116967	0.014978159999999999	17.660062041832134	not_mentioned	0.931	not_mentioned	correct	ok	not_mentioned	released	option_probability
Clef	imcs21	test	10116967	symptom_267	10116967	0.014978159999999999	17.660062041832134	not_mentioned	0.916	not_mentioned	correct	ok	not_mentioned	released	option_probability
Clef	imcs21	test	10116967	symptom_268	10116967	0.014978159999999999	17.660062041832134	not_mentioned	0.8505	not_mentioned	correct	ok	not_mentioned	released	option_probability
Clef	imcs21	test	10116967	symptom_269	10116967	0.014978159999999999	17.660062041832134	not_mentioned	0.8259	not_mentioned	correct	ok	not_mentioned	released	option_probability
Clef	imcs21	test	10116967	symptom_270	10116967	0.014978159999999999	17.660062041832134	not_mentioned	0.8212	not_mentioned	correct	ok	not_mentioned	released	option_probability
Clef	imcs21	test	10116967	symptom_271	10116967	0.014978159999999999	17.660062041832134	not_mentioned	0.8171	not_mentioned	correct	ok	not_mentioned	released	option_probability
Clef	imcs21	test	10116967	symptom_272	10116967	0.014978159999999999	17.660062041832134	not_mentioned	0.9365	not_mentioned	correct	ok	not_mentioned	released	option_probability
Clef	imcs21	test	10116967	symptom_273	10116967	0.014978159999999999	17.660062041832134	not_mentioned	0.9614	not_mentioned	correct	ok	not_mentioned	released	option_probability
Clef	imcs21	test	10116967	symptom_274	10116967	0.014978159999999999	17.660062041832134	not_mentioned	0.8714000000000001	not_mentioned	correct	ok	not_mentioned	released	option_probability
Clef	imcs21	test	10116967	symptom_275	10116967	0.014978159999999999	17.660062041832134	not_mentioned	0.8724	not_mentioned	correct	ok	not_mentioned	released	option_probability
Clef	imcs21	test	10116967	symptom_276	10116967	0.014978159999999999	17.660062041832134	not_mentioned	0.9073	not_mentioned	correct	ok	not_mentioned	released	option_probability
Clef	imcs21	test	10116967	symptom_277	10116967	0.014978159999999999	17.660062041832134	not_mentioned	0.7598	not_mentioned	correct	ok	not_mentioned	released	option_probability
Clef	imcs21	test	10116967	symptom_278	10116967	0.014978159999999999	17.660062041832134	not_mentioned	0.8442	not_mentioned	correct	ok	not_mentioned	released	option_probability
Clef	imcs21	test	10116967	symptom_279	10116967	0.014978159999999999	17.660062041832134	not_mentioned	0.8556	not_mentioned	correct	ok	not_mentioned	released	option_probability
Clef	imcs21	test	10116967	symptom_280	10116967	0.014978159999999999	17.660062041832134	not_mentioned	0.9445	not_mentioned	correct	ok	not_mentioned	released	option_probability
Clef	imcs21	test	10116967	symptom_281	10116967	0.014978159999999999	17.660062041832134	not_mentioned	0.8629	not_mentioned	correct	ok	not_mentioned	released	option_probability
Clef	imcs21	test	10116967	symptom_282	10116967	0.014978159999999999	17.660062041832134	not_mentioned	0.9053	not_mentioned	correct	ok	not_mentioned	released	option_probability
Clef	imcs21	test	10116967	symptom_283	10116967	0.014978159999999999	17.660062041832134	not_mentioned	0.7743	not_mentioned	correct	ok	not_mentioned	released	option_probability
Clef	imcs21	test	10116967	symptom_284	10116967	0.014978159999999999	17.660062041832134	not_mentioned	0.8907	not_mentioned	correct	ok	not_mentioned	released	option_probability
Clef	imcs21	test	10116967	symptom_285	10116967	0.014978159999999999	17.660062041832134	not_mentioned	0.7641	not_mentioned	correct	ok	not_mentioned	released	option_probability
Clef	imcs21	test	10116967	symptom_286	10116967	0.014978159999999999	17.660062041832134	not_mentioned	0.941	not_mentioned	correct	ok	not_mentioned	released	option_probability
Clef	imcs21	test	10116967	symptom_287	10116967	0.014978159999999999	17.660062041832134	not_mentioned	0.8812	not_mentioned	correct	ok	not_mentioned	released	option_probability
Clef	imcs21	test	10116967	symptom_288	10116967	0.014978159999999999	17.660062041832134	not_mentioned	0.9093	not_mentioned	correct	ok	not_mentioned	released	option_probability
Clef	imcs21	test	10116967	symptom_289	10116967	0.014978159999999999	17.660062041832134	not_mentioned	0.889	not_mentioned	correct	ok	not_mentioned	released	option_probability
Clef	imcs21	test	10116967	symptom_290	10116967	0.014978159999999999	17.660062041832134	not_mentioned	0.8481	not_mentioned	correct	ok	not_mentioned	released	option_probability
Clef	imcs21	test	10116967	symptom_291	10116967	0.014978159999999999	17.660062041832134	not_mentioned	0.7807000000000001	not_mentioned	correct	ok	not_mentioned	released	option_probability
Clef	imcs21	test	10116967	symptom_292	10116967	0.014978159999999999	17.660062041832134	not_mentioned	0.861	not_mentioned	correct	ok	not_mentioned	released	option_probability
Clef	imcs21	test	10116967	symptom_293	10116967	0.014978159999999999	17.660062041832134	not_mentioned	0.8604	not_mentioned	correct	ok	not_mentioned	released	option_probability
Clef	imcs21	test	10116967	symptom_294	10116967	0.014978159999999999	17.660062041832134	not_mentioned	0.9119	not_mentioned	correct	ok	not_mentioned	released	option_probability
Clef	imcs21	test	10116967	symptom_295	10116967	0.014978159999999999	17.660062041832134	not_mentioned	0.9459	not_mentioned	correct	ok	not_mentioned	released	option_probability
Clef	imcs21	test	10116967	symptom_296	10116967	0.014978159999999999	17.660062041832134	not_mentioned	0.9613	not_mentioned	correct	ok	not_mentioned	released	option_probability
Clef	imcs21	test	10116967	symptom_297	10116967	0.014978159999999999	17.660062041832134	not_mentioned	0.9182	not_mentioned	correct	ok	not_mentioned	released	option_probability
Clef	imcs21	test	10116967	symptom_298	10116967	0.014978159999999999	17.660062041832134	not_mentioned	0.8238	not_mentioned	correct	ok	not_mentioned	released	option_probability
Clef	imcs21	test	10116967	symptom_299	10116967	0.014978159999999999	17.660062041832134	not_mentioned	0.9141	not_mentioned	correct	ok	not_mentioned	released	option_probability
Clef	imcs21	test	10116967	symptom_300	10116967	0.014978159999999999	17.660062041832134	not_mentioned	0.913	not_mentioned	correct	ok	not_mentioned	released	option_probability
Clef	imcs21	test	10116967	symptom_301	10116967	0.014978159999999999	17.660062041832134	not_mentioned	0.8314	not_mentioned	correct	ok	not_mentioned	released	option_probability
Clef	imcs21	test	10116967	symptom_302	10116967	0.014978159999999999	17.660062041832134	not_mentioned	0.8771	not_mentioned	correct	ok	not_mentioned	released	option_probability
Clef	imcs21	test	10116967	symptom_303	10116967	0.014978159999999999	17.660062041832134	not_mentioned	0.8947	not_mentioned	correct	ok	not_mentioned	released	option_probability
Clef	imcs21	test	10116967	symptom_304	10116967	0.014978159999999999	17.660062041832134	not_mentioned	0.8691	not_mentioned	correct	ok	not_mentioned	released	option_probability
Clef	imcs21	test	10116967	symptom_305	10116967	0.014978159999999999	17.660062041832134	not_mentioned	0.9647	not_mentioned	correct	ok	not_mentioned	released	option_probability
Clef	imcs21	test	10116967	symptom_306	10116967	0.014978159999999999	17.660062041832134	not_mentioned	0.8692	not_mentioned	correct	ok	not_mentioned	released	option_probability
Clef	imcs21	test	10116967	symptom_307	10116967	0.014978159999999999	17.660062041832134	not_mentioned	0.8421	not_mentioned	correct	ok	not_mentioned	released	option_probability
Clef	imcs21	test	10116967	symptom_308	10116967	0.014978159999999999	17.660062041832134	not_mentioned	0.8367	not_mentioned	correct	ok	not_mentioned	released	option_probability
Clef	imcs21	test	10116967	symptom_309	10116967	0.014978159999999999	17.660062041832134	not_mentioned	0.9163	not_mentioned	correct	ok	not_mentioned	released	option_probability
Clef	imcs21	test	10116967	symptom_310	10116967	0.014978159999999999	17.660062041832134	not_mentioned	0.8157	not_mentioned	correct	ok	not_mentioned	released	option_probability
Clef	imcs21	test	10116967	symptom_311	10116967	0.014978159999999999	17.660062041832134	not_mentioned	0.7812	not_mentioned	correct	ok	not_mentioned	released	option_probability
Clef	imcs21	test	10116967	symptom_312	10116967	0.014978159999999999	17.660062041832134	not_mentioned	0.8418	not_mentioned	correct	ok	not_mentioned	released	option_probability
Clef	imcs21	test	10116967	symptom_313	10116967	0.014978159999999999	17.660062041832134	not_mentioned	0.7497	not_mentioned	correct	ok	not_mentioned	released	option_probability
Clef	imcs21	test	10116967	symptom_314	10116967	0.014978159999999999	17.660062041832134	not_mentioned	0.9376	not_mentioned	correct	ok	not_mentioned	released	option_probability
Clef	imcs21	test	10116967	symptom_315	10116967	0.014978159999999999	17.660062041832134	not_mentioned	0.863	not_mentioned	correct	ok	not_mentioned	released	option_probability
Clef	imcs21	test	10116967	symptom_316	10116967	0.014978159999999999	17.660062041832134	not_mentioned	0.897	not_mentioned	correct	ok	not_mentioned	released	option_probability
Clef	imcs21	test	10116967	symptom_317	10116967	0.014978159999999999	17.660062041832134	not_mentioned	0.8672	not_mentioned	correct	ok	not_mentioned	released	option_probability
Clef	imcs21	test	10116967	symptom_318	10116967	0.014978159999999999	17.660062041832134	not_mentioned	0.9359	not_mentioned	correct	ok	not_mentioned	released	option_probability
Clef	imcs21	test	10116967	symptom_319	10116967	0.014978159999999999	17.660062041832134	not_mentioned	0.7083	not_mentioned	correct	ok	not_mentioned	released	option_probability
Clef	imcs21	test	10116967	symptom_320	10116967	0.014978159999999999	17.660062041832134	not_mentioned	0.796	not_mentioned	correct	ok	not_mentioned	released	option_probability
Clef	imcs21	test	10116967	symptom_321	10116967	0.014978159999999999	17.660062041832134	not_mentioned	0.9391	not_mentioned	correct	ok	not_mentioned	released	option_probability
Clef	imcs21	test	10116967	symptom_322	10116967	0.014978159999999999	17.660062041832134	not_mentioned	0.972	not_mentioned	correct	ok	not_mentioned	released	option_probability
Clef	imcs21	test	10116967	symptom_323	10116967	0.014978159999999999	17.660062041832134	not_mentioned	0.942	not_mentioned	correct	ok	not_mentioned	released	option_probability
Clef	imcs21	test	10116967	symptom_324	10116967	0.014978159999999999	17.660062041832134	not_mentioned	0.931	not_mentioned	correct	ok	not_mentioned	released	option_probability
Clef	imcs21	test	10116967	symptom_325	10116967	0.014978159999999999	17.660062041832134	not_mentioned	0.9326	not_mentioned	correct	ok	not_mentioned	released	option_probability
Clef	imcs21	test	10116967	symptom_326	10116967	0.014978159999999999	17.660062041832134	not_mentioned	0.8537	not_mentioned	correct	ok	not_mentioned	released	option_probability
Clef	imcs21	test	10116967	symptom_327	10116967	0.014978159999999999	17.660062041832134	not_mentioned	0.9259	not_mentioned	correct	ok	not_mentioned	released	option_probability
Clef	imcs21	test	10116967	symptom_328	10116967	0.014978159999999999	17.660062041832134	not_mentioned	0.8882	not_mentioned	correct	ok	not_mentioned	released	option_probability
Clef	imcs21	test	10116967	symptom_329	10116967	0.014978159999999999	17.660062041832134	not_mentioned	0.954	not_mentioned	correct	ok	not_mentioned	released	option_probability
Clef	imcs21	test	10116967	symptom_330	10116967	0.014978159999999999	17.660062041832134	not_mentioned	0.9464	not_mentioned	correct	ok	not_mentioned	released	option_probability
Clef	imcs21	test	10117123	symptom_000	10117123	0.01516104	19.69731295784004	not_mentioned	0.6658	not_mentioned	correct	ok	not_mentioned	released	option_probability
Clef	imcs21	test	10117123	symptom_001	10117123	0.01516104	19.69731295784004	positive	0.9686	positive	correct	ok	positive	released	option_probability
Clef	imcs21	test	10117123	symptom_002	10117123	0.01516104	19.69731295784004	not_mentioned	0.7007	not_mentioned	correct	ok	not_mentioned	released	option_probability
Clef	imcs21	test	10117123	symptom_003	10117123	0.01516104	19.69731295784004	not_mentioned	0.9305	not_mentioned	correct	ok	not_mentioned	released	option_probability
Clef	imcs21	test	10117123	symptom_004	10117123	0.01516104	19.69731295784004	not_mentioned	0.8754	not_mentioned	correct	ok	not_mentioned	released	option_probability
Clef	imcs21	test	10117123	symptom_005	10117123	0.01516104	19.69731295784004	not_mentioned	0.9551	not_mentioned	correct	ok	not_mentioned	released	option_probability
Clef	imcs21	test	10117123	symptom_006	10117123	0.01516104	19.69731295784004	negative	0.9361	negative	correct	ok	negative	released	option_probability
Clef	imcs21	test	10117123	symptom_007	10117123	0.01516104	19.69731295784004	not_mentioned	0.3607	uncertain	incorrect	ok	uncertain	released	option_probability
Clef	imcs21	test	10117123	symptom_008	10117123	0.01516104	19.69731295784004	not_mentioned	0.8634	not_mentioned	correct	ok	not_mentioned	released	option_probability
Clef	imcs21	test	10117123	symptom_009	10117123	0.01516104	19.69731295784004	positive	0.7152	positive	correct	ok	positive	released	option_probability
Clef	imcs21	test	10117123	symptom_010	10117123	0.01516104	19.69731295784004	not_mentioned	0.7165	not_mentioned	correct	ok	not_mentioned	released	option_probability
Clef	imcs21	test	10117123	symptom_011	10117123	0.01516104	19.69731295784004	not_mentioned	0.8798	not_mentioned	correct	ok	not_mentioned	released	option_probability
Clef	imcs21	test	10117123	symptom_012	10117123	0.01516104	19.69731295784004	not_mentioned	0.8942	not_mentioned	correct	ok	not_mentioned	released	option_probability
Clef	imcs21	test	10117123	symptom_013	10117123	0.01516104	19.69731295784004	not_mentioned	0.9017	not_mentioned	correct	ok	not_mentioned	released	option_probability
Clef	imcs21	test	10117123	symptom_014	10117123	0.01516104	19.69731295784004	uncertain	0.4828	uncertain	correct	ok	uncertain	released	option_probability
Clef	imcs21	test	10117123	symptom_015	10117123	0.01516104	19.69731295784004	negative	0.4775	positive	incorrect	ok	positive	released	option_probability
Clef	imcs21	test	10117123	symptom_016	10117123	0.01516104	19.69731295784004	not_mentioned	0.6375	not_mentioned	correct	ok	not_mentioned	released	option_probability
Clef	imcs21	test	10117123	symptom_017	10117123	0.01516104	19.69731295784004	not_mentioned	0.7978	not_mentioned	correct	ok	not_mentioned	released	option_probability
Clef	imcs21	test	10117123	symptom_018	10117123	0.01516104	19.69731295784004	not_mentioned	0.9259000000000001	not_mentioned	correct	ok	not_mentioned	released	option_probability
Clef	imcs21	test	10117123	symptom_019	10117123	0.01516104	19.69731295784004	not_mentioned	0.9072	not_mentioned	correct	ok	not_mentioned	released	option_probability
Clef	imcs21	test	10117123	symptom_020	10117123	0.01516104	19.69731295784004	not_mentioned	0.8684	not_mentioned	correct	ok	not_mentioned	released	option_probability
Clef	imcs21	test	10117123	symptom_021	10117123	0.01516104	19.69731295784004	positive	0.3011	positive	correct	ok	positive	released	option_probability
Clef	imcs21	test	10117123	symptom_022	10117123	0.01516104	19.69731295784004	not_mentioned	0.5932	not_mentioned	correct	ok	not_mentioned	released	option_probability
Clef	imcs21	test	10117123	symptom_023	10117123	0.01516104	19.69731295784004	not_mentioned	0.7399	not_mentioned	correct	ok	not_mentioned	released	option_probability
Clef	imcs21	test	10117123	symptom_024	10117123	0.01516104	19.69731295784004	not_mentioned	0.9041	not_mentioned	correct	ok	not_mentioned	released	option_probability
Clef	imcs21	test	10117123	symptom_025	10117123	0.01516104	19.69731295784004	not_mentioned	0.8547	not_mentioned	correct	ok	not_mentioned	released	option_probability
Clef	imcs21	test	10117123	symptom_026	10117123	0.01516104	19.69731295784004	not_mentioned	0.917	not_mentioned	correct	ok	not_mentioned	released	option_probability
Clef	imcs21	test	10117123	symptom_027	10117123	0.01516104	19.69731295784004	not_mentioned	0.7994	not_mentioned	correct	ok	not_mentioned	released	option_probability
Clef	imcs21	test	10117123	symptom_028	10117123	0.01516104	19.69731295784004	not_mentioned	0.8631	not_mentioned	correct	ok	not_mentioned	released	option_probability
Clef	imcs21	test	10117123	symptom_029	10117123	0.01516104	19.69731295784004	not_mentioned	0.924	not_mentioned	correct	ok	not_mentioned	released	option_probability
Clef	imcs21	test	10117123	symptom_030	10117123	0.01516104	19.69731295784004	negative	0.663	not_mentioned	incorrect	ok	not_mentioned	released	option_probability
Clef	imcs21	test	10117123	symptom_031	10117123	0.01516104	19.69731295784004	not_mentioned	0.8676	not_mentioned	correct	ok	not_mentioned	released	option_probability
Clef	imcs21	test	10117123	symptom_032	10117123	0.01516104	19.69731295784004	not_mentioned	0.9336	not_mentioned	correct	ok	not_mentioned	released	option_probability
Clef	imcs21	test	10117123	symptom_033	10117123	0.01516104	19.69731295784004	not_mentioned	0.8295	not_mentioned	correct	ok	not_mentioned	released	option_probability
Clef	imcs21	test	10117123	symptom_034	10117123	0.01516104	19.69731295784004	not_mentioned	0.9416	not_mentioned	correct	ok	not_mentioned	released	option_probability
Clef	imcs21	test	10117123	symptom_035	10117123	0.01516104	19.69731295784004	not_mentioned	0.6627	not_mentioned	correct	ok	not_mentioned	released	option_probability
Clef	imcs21	test	10117123	symptom_036	10117123	0.01516104	19.69731295784004	not_mentioned	0.5702	not_mentioned	correct	ok	not_mentioned	released	option_probability
Clef	imcs21	test	10117123	symptom_037	10117123	0.01516104	19.69731295784004	not_mentioned	0.8843	not_mentioned	correct	ok	not_mentioned	released	option_probability
Clef	imcs21	test	10117123	symptom_038	10117123	0.01516104	19.69731295784004	not_mentioned	0.8739	not_mentioned	correct	ok	not_mentioned	released	option_probability
Clef	imcs21	test	10117123	symptom_039	10117123	0.01516104	19.69731295784004	not_mentioned	0.7377	not_mentioned	correct	ok	not_mentioned	released	option_probability
Clef	imcs21	test	10117123	symptom_040	10117123	0.01516104	19.69731295784004	not_mentioned	0.9071	not_mentioned	correct	ok	not_mentioned	released	option_probability
Clef	imcs21	test	10117123	symptom_041	10117123	0.01516104	19.69731295784004	not_mentioned	0.8905	not_mentioned	correct	ok	not_mentioned	released	option_probability
Clef	imcs21	test	10117123	symptom_042	10117123	0.01516104	19.69731295784004	not_mentioned	0.9315	not_mentioned	correct	ok	not_mentioned	released	option_probability
Clef	imcs21	test	10117123	symptom_043	10117123	0.01516104	19.69731295784004	positive	0.7994	positive	correct	ok	positive	released	option_probability
Clef	imcs21	test	10117123	symptom_044	10117123	0.01516104	19.69731295784004	not_mentioned	0.5934	not_mentioned	correct	ok	not_mentioned	released	option_probability
Clef	imcs21	test	10117123	symptom_045	10117123	0.01516104	19.69731295784004	not_mentioned	0.7282	not_mentioned	correct	ok	not_mentioned	released	option_probability
Clef	imcs21	test	10117123	symptom_046	10117123	0.01516104	19.69731295784004	not_mentioned	0.6141	not_mentioned	correct	ok	not_mentioned	released	option_probability
Clef	imcs21	test	10117123	symptom_047	10117123	0.01516104	19.69731295784004	not_mentioned	0.6922	not_mentioned	correct	ok	not_mentioned	released	option_probability
Clef	imcs21	test	10117123	symptom_048	10117123	0.01516104	19.69731295784004	not_mentioned	0.8583	not_mentioned	correct	ok	not_mentioned	released	option_probability
Clef	imcs21	test	10117123	symptom_049	10117123	0.01516104	19.69731295784004	not_mentioned	0.7924	not_mentioned	correct	ok	not_mentioned	released	option_probability
Clef	imcs21	test	10117123	symptom_050	10117123	0.01516104	19.69731295784004	not_mentioned	0.7706	not_mentioned	correct	ok	not_mentioned	released	option_probability
Clef	imcs21	test	10117123	symptom_051	10117123	0.01516104	19.69731295784004	not_mentioned	0.8011	not_mentioned	correct	ok	not_mentioned	released	option_probability
Clef	imcs21	test	10117123	symptom_052	10117123	0.01516104	19.69731295784004	not_mentioned	0.7076	not_mentioned	correct	ok	not_mentioned	released	option_probability
Clef	imcs21	test	10117123	symptom_053	10117123	0.01516104	19.69731295784004	not_mentioned	0.8054	not_mentioned	correct	ok	not_mentioned	released	option_probability
Clef	imcs21	test	10117123	symptom_054	10117123	0.01516104	19.69731295784004	not_mentioned	0.9139	not_mentioned	correct	ok	not_mentioned	released	option_probability
Clef	imcs21	test	10117123	symptom_055	10117123	0.01516104	19.69731295784004	not_mentioned	0.9091	not_mentioned	correct	ok	not_mentioned	released	option_probability
Clef	imcs21	test	10117123	symptom_056	10117123	0.01516104	19.69731295784004	not_mentioned	0.889	not_mentioned	correct	ok	not_mentioned	released	option_probability
Clef	imcs21	test	10117123	symptom_057	10117123	0.01516104	19.69731295784004	not_mentioned	0.7281	not_mentioned	correct	ok	not_mentioned	released	option_probability
Clef	imcs21	test	10117123	symptom_058	10117123	0.01516104	19.69731295784004	not_mentioned	0.6516	not_mentioned	correct	ok	not_mentioned	released	option_probability
Clef	imcs21	test	10117123	symptom_059	10117123	0.01516104	19.69731295784004	not_mentioned	0.9374	not_mentioned	correct	ok	not_mentioned	released	option_probability
Clef	imcs21	test	10117123	symptom_060	10117123	0.01516104	19.69731295784004	not_mentioned	0.4603	not_mentioned	correct	ok	not_mentioned	released	option_probability
Clef	imcs21	test	10117123	symptom_061	10117123	0.01516104	19.69731295784004	not_mentioned	0.7866	not_mentioned	correct	ok	not_mentioned	released	option_probability
Clef	imcs21	test	10117123	symptom_062	10117123	0.01516104	19.69731295784004	not_mentioned	0.4731	uncertain	incorrect	ok	uncertain	released	option_probability
Clef	imcs21	test	10117123	symptom_063	10117123	0.01516104	19.69731295784004	not_mentioned	0.7956	not_mentioned	correct	ok	not_mentioned	released	option_probability
Clef	imcs21	test	10117123	symptom_064	10117123	0.01516104	19.69731295784004	not_mentioned	0.7385	not_mentioned	correct	ok	not_mentioned	released	option_probability
Clef	imcs21	test	10117123	symptom_065	10117123	0.01516104	19.69731295784004	not_mentioned	0.9634	not_mentioned	correct	ok	not_mentioned	released	option_probability
Clef	imcs21	test	10117123	symptom_066	10117123	0.01516104	19.69731295784004	not_mentioned	0.9402	not_mentioned	correct	ok	not_mentioned	released	option_probability
Clef	imcs21	test	10117123	symptom_067	10117123	0.01516104	19.69731295784004	not_mentioned	0.956	not_mentioned	correct	ok	not_mentioned	released	option_probability
Clef	imcs21	test	10117123	symptom_068	10117123	0.01516104	19.69731295784004	not_mentioned	0.8945	not_mentioned	correct	ok	not_mentioned	released	option_probability
Clef	imcs21	test	10117123	symptom_069	10117123	0.01516104	19.69731295784004	not_mentioned	0.9085	not_mentioned	correct	ok	not_mentioned	released	option_probability
Clef	imcs21	test	10117123	symptom_070	10117123	0.01516104	19.69731295784004	not_mentioned	0.9481	not_mentioned	correct	ok	not_mentioned	released	option_probability
Clef	imcs21	test	10117123	symptom_071	10117123	0.01516104	19.69731295784004	not_mentioned	0.8961	not_mentioned	correct	ok	not_mentioned	released	option_probability
Clef	imcs21	test	10117123	symptom_072	10117123	0.01516104	19.69731295784004	not_mentioned	0.8877	not_mentioned	correct	ok	not_mentioned	released	option_probability
Clef	imcs21	test	10117123	symptom_073	10117123	0.01516104	19.69731295784004	not_mentioned	0.9334	not_mentioned	correct	ok	not_mentioned	released	option_probability
Clef	imcs21	test	10117123	symptom_074	10117123	0.01516104	19.69731295784004	not_mentioned	0.8604	not_mentioned	correct	ok	not_mentioned	released	option_probability
Clef	imcs21	test	10117123	symptom_075	10117123	0.01516104	19.69731295784004	not_mentioned	0.9259	not_mentioned	correct	ok	not_mentioned	released	option_probability
Clef	imcs21	test	10117123	symptom_076	10117123	0.01516104	19.69731295784004	not_mentioned	0.7441	not_mentioned	correct	ok	not_mentioned	released	option_probability
Clef	imcs21	test	10117123	symptom_077	10117123	0.01516104	19.69731295784004	not_mentioned	0.8833	not_mentioned	correct	ok	not_mentioned	released	option_probability
Clef	imcs21	test	10117123	symptom_078	10117123	0.01516104	19.69731295784004	not_mentioned	0.8583	not_mentioned	correct	ok	not_mentioned	released	option_probability
Clef	imcs21	test	10117123	symptom_079	10117123	0.01516104	19.69731295784004	not_mentioned	0.8966	not_mentioned	correct	ok	not_mentioned	released	option_probability
Clef	imcs21	test	10117123	symptom_080	10117123	0.01516104	19.69731295784004	not_mentioned	0.8325	not_mentioned	correct	ok	not_mentioned	released	option_probability
Clef	imcs21	test	10117123	symptom_081	10117123	0.01516104	19.69731295784004	not_mentioned	0.9063	not_mentioned	correct	ok	not_mentioned	released	option_probability
Clef	imcs21	test	10117123	symptom_082	10117123	0.01516104	19.69731295784004	not_mentioned	0.9176	not_mentioned	correct	ok	not_mentioned	released	option_probability
Clef	imcs21	test	10117123	symptom_083	10117123	0.01516104	19.69731295784004	not_mentioned	0.7287	not_mentioned	correct	ok	not_mentioned	released	option_probability
Clef	imcs21	test	10117123	symptom_084	10117123	0.01516104	19.69731295784004	not_mentioned	0.9119	not_mentioned	correct	ok	not_mentioned	released	option_probability
Clef	imcs21	test	10117123	symptom_085	10117123	0.01516104	19.69731295784004	not_mentioned	0.9428	not_mentioned	correct	ok	not_mentioned	released	option_probability
Clef	imcs21	test	10117123	symptom_086	10117123	0.01516104	19.69731295784004	not_mentioned	0.7928	not_mentioned	correct	ok	not_mentioned	released	option_probability
Clef	imcs21	test	10117123	symptom_087	10117123	0.01516104	19.69731295784004	not_mentioned	0.9168	not_mentioned	correct	ok	not_mentioned	released	option_probability
Clef	imcs21	test	10117123	symptom_088	10117123	0.01516104	19.69731295784004	not_mentioned	0.9188	not_mentioned	correct	ok	not_mentioned	released	option_probability
Clef	imcs21	test	10117123	symptom_089	10117123	0.01516104	19.69731295784004	not_mentioned	0.709	not_mentioned	correct	ok	not_mentioned	released	option_probability
Clef	imcs21	test	10117123	symptom_090	10117123	0.01516104	19.69731295784004	not_mentioned	0.8646	not_mentioned	correct	ok	not_mentioned	released	option_probability
Clef	imcs21	test	10117123	symptom_091	10117123	0.01516104	19.69731295784004	not_mentioned	0.9045	not_mentioned	correct	ok	not_mentioned	released	option_probability
Clef	imcs21	test	10117123	symptom_092	10117123	0.01516104	19.69731295784004	uncertain	0.5417	negative	incorrect	ok	negative	released	option_probability
Clef	imcs21	test	10117123	symptom_093	10117123	0.01516104	19.69731295784004	not_mentioned	0.7961	not_mentioned	correct	ok	not_mentioned	released	option_probability
Clef	imcs21	test	10117123	symptom_094	10117123	0.01516104	19.69731295784004	not_mentioned	0.8548	not_mentioned	correct	ok	not_mentioned	released	option_probability
Clef	imcs21	test	10117123	symptom_095	10117123	0.01516104	19.69731295784004	not_mentioned	0.9034	not_mentioned	correct	ok	not_mentioned	released	option_probability
Clef	imcs21	test	10117123	symptom_096	10117123	0.01516104	19.69731295784004	not_mentioned	0.8586	not_mentioned	correct	ok	not_mentioned	released	option_probability
Clef	imcs21	test	10117123	symptom_097	10117123	0.01516104	19.69731295784004	not_mentioned	0.8154	not_mentioned	correct	ok	not_mentioned	released	option_probability
Clef	imcs21	test	10117123	symptom_098	10117123	0.01516104	19.69731295784004	not_mentioned	0.8455	not_mentioned	correct	ok	not_mentioned	released	option_probability
Clef	imcs21	test	10117123	symptom_099	10117123	0.01516104	19.69731295784004	not_mentioned	0.8631	not_mentioned	correct	ok	not_mentioned	released	option_probability
Clef	imcs21	test	10117123	symptom_100	10117123	0.01516104	19.69731295784004	not_mentioned	0.934	not_mentioned	correct	ok	not_mentioned	released	option_probability
Clef	imcs21	test	10117123	symptom_101	10117123	0.01516104	19.69731295784004	not_mentioned	0.803	not_mentioned	correct	ok	not_mentioned	released	option_probability
Clef	imcs21	test	10117123	symptom_102	10117123	0.01516104	19.69731295784004	not_mentioned	0.9054	not_mentioned	correct	ok	not_mentioned	released	option_probability
Clef	imcs21	test	10117123	symptom_103	10117123	0.01516104	19.69731295784004	not_mentioned	0.9053	not_mentioned	correct	ok	not_mentioned	released	option_probability
Clef	imcs21	test	10117123	symptom_104	10117123	0.01516104	19.69731295784004	not_mentioned	0.86	not_mentioned	correct	ok	not_mentioned	released	option_probability
Clef	imcs21	test	10117123	symptom_105	10117123	0.01516104	19.69731295784004	not_mentioned	0.8645	not_mentioned	correct	ok	not_mentioned	released	option_probability
Clef	imcs21	test	10117123	symptom_106	10117123	0.01516104	19.69731295784004	not_mentioned	0.8309	not_mentioned	correct	ok	not_mentioned	released	option_probability
Clef	imcs21	test	10117123	symptom_107	10117123	0.01516104	19.69731295784004	not_mentioned	0.8031	not_mentioned	correct	ok	not_mentioned	released	option_probability
Clef	imcs21	test	10117123	symptom_108	10117123	0.01516104	19.69731295784004	not_mentioned	0.886	not_mentioned	correct	ok	not_mentioned	released	option_probability
Clef	imcs21	test	10117123	symptom_109	10117123	0.01516104	19.69731295784004	not_mentioned	0.7444	not_mentioned	correct	ok	not_mentioned	released	option_probability
Clef	imcs21	test	10117123	symptom_110	10117123	0.01516104	19.69731295784004	not_mentioned	0.7391	not_mentioned	correct	ok	not_mentioned	released	option_probability
Clef	imcs21	test	10117123	symptom_111	10117123	0.01516104	19.69731295784004	not_mentioned	0.5648	not_mentioned	correct	ok	not_mentioned	released	option_probability
Clef	imcs21	test	10117123	symptom_112	10117123	0.01516104	19.69731295784004	not_mentioned	0.957	not_mentioned	correct	ok	not_mentioned	released	option_probability
Clef	imcs21	test	10117123	symptom_113	10117123	0.01516104	19.69731295784004	not_mentioned	0.7748	not_mentioned	correct	ok	not_mentioned	released	option_probability
Clef	imcs21	test	10117123	symptom_114	10117123	0.01516104	19.69731295784004	not_mentioned	0.8887	not_mentioned	correct	ok	not_mentioned	released	option_probability
Clef	imcs21	test	10117123	symptom_115	10117123	0.01516104	19.69731295784004	not_mentioned	0.8218	not_mentioned	correct	ok	not_mentioned	released	option_probability
Clef	imcs21	test	10117123	symptom_116	10117123	0.01516104	19.69731295784004	not_mentioned	0.7068	not_mentioned	correct	ok	not_mentioned	released	option_probability
Clef	imcs21	test	10117123	symptom_117	10117123	0.01516104	19.69731295784004	not_mentioned	0.9073	not_mentioned	correct	ok	not_mentioned	released	option_probability
Clef	imcs21	test	10117123	symptom_118	10117123	0.01516104	19.69731295784004	not_mentioned	0.8665	not_mentioned	correct	ok	not_mentioned	released	option_probability
Clef	imcs21	test	10117123	symptom_119	10117123	0.01516104	19.69731295784004	uncertain	0.655	negative	incorrect	ok	negative	released	option_probability
Clef	imcs21	test	10117123	symptom_120	10117123	0.01516104	19.69731295784004	not_mentioned	0.8198	not_mentioned	correct	ok	not_mentioned	released	option_probability
Clef	imcs21	test	10117123	symptom_121	10117123	0.01516104	19.69731295784004	not_mentioned	0.6074	not_mentioned	correct	ok	not_mentioned	released	option_probability
Clef	imcs21	test	10117123	symptom_122	10117123	0.01516104	19.69731295784004	not_mentioned	0.5448	not_mentioned	correct	ok	not_mentioned	released	option_probability
Clef	imcs21	test	10117123	symptom_123	10117123	0.01516104	19.69731295784004	not_mentioned	0.9185	not_mentioned	correct	ok	not_mentioned	released	option_probability
Clef	imcs21	test	10117123	symptom_124	10117123	0.01516104	19.69731295784004	not_mentioned	0.9194	not_mentioned	correct	ok	not_mentioned	released	option_probability
Clef	imcs21	test	10117123	symptom_125	10117123	0.01516104	19.69731295784004	not_mentioned	0.8006	not_mentioned	correct	ok	not_mentioned	released	option_probability
Clef	imcs21	test	10117123	symptom_126	10117123	0.01516104	19.69731295784004	not_mentioned	0.9509	not_mentioned	correct	ok	not_mentioned	released	option_probability
Clef	imcs21	test	10117123	symptom_127	10117123	0.01516104	19.69731295784004	not_mentioned	0.9014	not_mentioned	correct	ok	not_mentioned	released	option_probability
Clef	imcs21	test	10117123	symptom_128	10117123	0.01516104	19.69731295784004	not_mentioned	0.6608	not_mentioned	correct	ok	not_mentioned	released	option_probability
Clef	imcs21	test	10117123	symptom_129	10117123	0.01516104	19.69731295784004	not_mentioned	0.9347	not_mentioned	correct	ok	not_mentioned	released	option_probability
Clef	imcs21	test	10117123	symptom_130	10117123	0.01516104	19.69731295784004	not_mentioned	0.9116	not_mentioned	correct	ok	not_mentioned	released	option_probability
Clef	imcs21	test	10117123	symptom_131	10117123	0.01516104	19.69731295784004	not_mentioned	0.83	not_mentioned	correct	ok	not_mentioned	released	option_probability
Clef	imcs21	test	10117123	symptom_132	10117123	0.01516104	19.69731295784004	not_mentioned	0.9489	not_mentioned	correct	ok	not_mentioned	released	option_probability
Clef	imcs21	test	10117123	symptom_133	10117123	0.01516104	19.69731295784004	not_mentioned	0.926	not_mentioned	correct	ok	not_mentioned	released	option_probability
Clef	imcs21	test	10117123	symptom_134	10117123	0.01516104	19.69731295784004	not_mentioned	0.6485	not_mentioned	correct	ok	not_mentioned	released	option_probability
Clef	imcs21	test	10117123	symptom_135	10117123	0.01516104	19.69731295784004	not_mentioned	0.8137	not_mentioned	correct	ok	not_mentioned	released	option_probability
Clef	imcs21	test	10117123	symptom_136	10117123	0.01516104	19.69731295784004	not_mentioned	0.8048	not_mentioned	correct	ok	not_mentioned	released	option_probability
Clef	imcs21	test	10117123	symptom_137	10117123	0.01516104	19.69731295784004	not_mentioned	0.8945	not_mentioned	correct	ok	not_mentioned	released	option_probability
Clef	imcs21	test	10117123	symptom_138	10117123	0.01516104	19.69731295784004	not_mentioned	0.7325	not_mentioned	correct	ok	not_mentioned	released	option_probability
Clef	imcs21	test	10117123	symptom_139	10117123	0.01516104	19.69731295784004	not_mentioned	0.8982	not_mentioned	correct	ok	not_mentioned	released	option_probability
Clef	imcs21	test	10117123	symptom_140	10117123	0.01516104	19.69731295784004	not_mentioned	0.9073	not_mentioned	correct	ok	not_mentioned	released	option_probability
Clef	imcs21	test	10117123	symptom_141	10117123	0.01516104	19.69731295784004	not_mentioned	0.7801	not_mentioned	correct	ok	not_mentioned	released	option_probability
Clef	imcs21	test	10117123	symptom_142	10117123	0.01516104	19.69731295784004	not_mentioned	0.9194	not_mentioned	correct	ok	not_mentioned	released	option_probability
Clef	imcs21	test	10117123	symptom_143	10117123	0.01516104	19.69731295784004	not_mentioned	0.9097	not_mentioned	correct	ok	not_mentioned	released	option_probability
Clef	imcs21	test	10117123	symptom_144	10117123	0.01516104	19.69731295784004	not_mentioned	0.7503	not_mentioned	correct	ok	not_mentioned	released	option_probability
Clef	imcs21	test	10117123	symptom_145	10117123	0.01516104	19.69731295784004	not_mentioned	0.8835	not_mentioned	correct	ok	not_mentioned	released	option_probability
Clef	imcs21	test	10117123	symptom_146	10117123	0.01516104	19.69731295784004	not_mentioned	0.8229	not_mentioned	correct	ok	not_mentioned	released	option_probability
Clef	imcs21	test	10117123	symptom_147	10117123	0.01516104	19.69731295784004	not_mentioned	0.8524	not_mentioned	correct	ok	not_mentioned	released	option_probability
Clef	imcs21	test	10117123	symptom_148	10117123	0.01516104	19.69731295784004	not_mentioned	0.7486	not_mentioned	correct	ok	not_mentioned	released	option_probability
Clef	imcs21	test	10117123	symptom_149	10117123	0.01516104	19.69731295784004	not_mentioned	0.9106	not_mentioned	correct	ok	not_mentioned	released	option_probability
Clef	imcs21	test	10117123	symptom_150	10117123	0.01516104	19.69731295784004	not_mentioned	0.9321	not_mentioned	correct	ok	not_mentioned	released	option_probability
Clef	imcs21	test	10117123	symptom_151	10117123	0.01516104	19.69731295784004	not_mentioned	0.8698	not_mentioned	correct	ok	not_mentioned	released	option_probability
Clef	imcs21	test	10117123	symptom_152	10117123	0.01516104	19.69731295784004	not_mentioned	0.8992	not_mentioned	correct	ok	not_mentioned	released	option_probability
Clef	imcs21	test	10117123	symptom_153	10117123	0.01516104	19.69731295784004	not_mentioned	0.8905	not_mentioned	correct	ok	not_mentioned	released	option_probability
Clef	imcs21	test	10117123	symptom_154	10117123	0.01516104	19.69731295784004	positive	0.6118	not_mentioned	incorrect	ok	not_mentioned	released	option_probability
Clef	imcs21	test	10117123	symptom_155	10117123	0.01516104	19.69731295784004	not_mentioned	0.7385	not_mentioned	correct	ok	not_mentioned	released	option_probability
Clef	imcs21	test	10117123	symptom_156	10117123	0.01516104	19.69731295784004	not_mentioned	0.7487	not_mentioned	correct	ok	not_mentioned	released	option_probability
Clef	imcs21	test	10117123	symptom_157	10117123	0.01516104	19.69731295784004	not_mentioned	0.8386	not_mentioned	correct	ok	not_mentioned	released	option_probability
Clef	imcs21	test	10117123	symptom_158	10117123	0.01516104	19.69731295784004	not_mentioned	0.7189	not_mentioned	correct	ok	not_mentioned	released	option_probability
Clef	imcs21	test	10117123	symptom_159	10117123	0.01516104	19.69731295784004	not_mentioned	0.7889	not_mentioned	correct	ok	not_mentioned	released	option_probability
Clef	imcs21	test	10117123	symptom_160	10117123	0.01516104	19.69731295784004	not_mentioned	0.8638	not_mentioned	correct	ok	not_mentioned	released	option_probability
Clef	imcs21	test	10117123	symptom_161	10117123	0.01516104	19.69731295784004	not_mentioned	0.7285	not_mentioned	correct	ok	not_mentioned	released	option_probability
Clef	imcs21	test	10117123	symptom_162	10117123	0.01516104	19.69731295784004	not_mentioned	0.8218	not_mentioned	correct	ok	not_mentioned	released	option_probability
Clef	imcs21	test	10117123	symptom_163	10117123	0.01516104	19.69731295784004	not_mentioned	0.7651	not_mentioned	correct	ok	not_mentioned	released	option_probability
Clef	imcs21	test	10117123	symptom_164	10117123	0.01516104	19.69731295784004	not_mentioned	0.8033	not_mentioned	correct	ok	not_mentioned	released	option_probability
Clef	imcs21	test	10117123	symptom_165	10117123	0.01516104	19.69731295784004	not_mentioned	0.6925	not_mentioned	correct	ok	not_mentioned	released	option_probability
Clef	imcs21	test	10117123	symptom_166	10117123	0.01516104	19.69731295784004	not_mentioned	0.7721	not_mentioned	correct	ok	not_mentioned	released	option_probability
Clef	imcs21	test	10117123	symptom_167	10117123	0.01516104	19.69731295784004	negative	0.5326	not_mentioned	incorrect	ok	not_mentioned	released	option_probability
Clef	imcs21	test	10117123	symptom_168	10117123	0.01516104	19.69731295784004	not_mentioned	0.7876	not_mentioned	correct	ok	not_mentioned	released	option_probability
Clef	imcs21	test	10117123	symptom_169	10117123	0.01516104	19.69731295784004	not_mentioned	0.829	not_mentioned	correct	ok	not_mentioned	released	option_probability
Clef	imcs21	test	10117123	symptom_170	10117123	0.01516104	19.69731295784004	not_mentioned	0.8001	not_mentioned	correct	ok	not_mentioned	released	option_probability
Clef	imcs21	test	10117123	symptom_171	10117123	0.01516104	19.69731295784004	not_mentioned	0.8461	not_mentioned	correct	ok	not_mentioned	released	option_probability
Clef	imcs21	test	10117123	symptom_172	10117123	0.01516104	19.69731295784004	not_mentioned	0.7944	not_mentioned	correct	ok	not_mentioned	released	option_probability
Clef	imcs21	test	10117123	symptom_173	10117123	0.01516104	19.69731295784004	not_mentioned	0.9045	not_mentioned	correct	ok	not_mentioned	released	option_probability
Clef	imcs21	test	10117123	symptom_174	10117123	0.01516104	19.69731295784004	not_mentioned	0.846	not_mentioned	correct	ok	not_mentioned	released	option_probability
Clef	imcs21	test	10117123	symptom_175	10117123	0.01516104	19.69731295784004	not_mentioned	0.8452	not_mentioned	correct	ok	not_mentioned	released	option_probability
Clef	imcs21	test	10117123	symptom_176	10117123	0.01516104	19.69731295784004	not_mentioned	0.7552	not_mentioned	correct	ok	not_mentioned	released	option_probability
Clef	imcs21	test	10117123	symptom_177	10117123	0.01516104	19.69731295784004	not_mentioned	0.7368	not_mentioned	correct	ok	not_mentioned	released	option_probability
Clef	imcs21	test	10117123	symptom_178	10117123	0.01516104	19.69731295784004	not_mentioned	0.8308	not_mentioned	correct	ok	not_mentioned	released	option_probability
Clef	imcs21	test	10117123	symptom_179	10117123	0.01516104	19.69731295784004	not_mentioned	0.8689	not_mentioned	correct	ok	not_mentioned	released	option_probability
Clef	imcs21	test	10117123	symptom_180	10117123	0.01516104	19.69731295784004	not_mentioned	0.933	not_mentioned	correct	ok	not_mentioned	released	option_probability
Clef	imcs21	test	10117123	symptom_181	10117123	0.01516104	19.69731295784004	not_mentioned	0.8294	not_mentioned	correct	ok	not_mentioned	released	option_probability
Clef	imcs21	test	10117123	symptom_182	10117123	0.01516104	19.69731295784004	not_mentioned	0.7836	not_mentioned	correct	ok	not_mentioned	released	option_probability
Clef	imcs21	test	10117123	symptom_183	10117123	0.01516104	19.69731295784004	not_mentioned	0.9413	not_mentioned	correct	ok	not_mentioned	released	option_probability
Clef	imcs21	test	10117123	symptom_184	10117123	0.01516104	19.69731295784004	not_mentioned	0.9161	not_mentioned	correct	ok	not_mentioned	released	option_probability
Clef	imcs21	test	10117123	symptom_185	10117123	0.01516104	19.69731295784004	not_mentioned	0.5631	not_mentioned	correct	ok	not_mentioned	released	option_probability
Clef	imcs21	test	10117123	symptom_186	10117123	0.01516104	19.69731295784004	not_mentioned	0.8211	not_mentioned	correct	ok	not_mentioned	released	option_probability
Clef	imcs21	test	10117123	symptom_187	10117123	0.01516104	19.69731295784004	not_mentioned	0.769	not_mentioned	correct	ok	not_mentioned	released	option_probability
Clef	imcs21	test	10117123	symptom_188	10117123	0.01516104	19.69731295784004	not_mentioned	0.89	not_mentioned	correct	ok	not_mentioned	released	option_probability
Clef	imcs21	test	10117123	symptom_189	10117123	0.01516104	19.69731295784004	not_mentioned	0.7461	not_mentioned	correct	ok	not_mentioned	released	option_probability
Clef	imcs21	test	10117123	symptom_190	10117123	0.01516104	19.69731295784004	not_mentioned	0.8702	not_mentioned	correct	ok	not_mentioned	released	option_probability
Clef	imcs21	test	10117123	symptom_191	10117123	0.01516104	19.69731295784004	not_mentioned	0.8714	not_mentioned	correct	ok	not_mentioned	released	option_probability
Clef	imcs21	test	10117123	symptom_192	10117123	0.01516104	19.69731295784004	not_mentioned	0.7292	not_mentioned	correct	ok	not_mentioned	released	option_probability
Clef	imcs21	test	10117123	symptom_193	10117123	0.01516104	19.69731295784004	uncertain	0.5015	not_mentioned	incorrect	ok	not_mentioned	released	option_probability
Clef	imcs21	test	10117123	symptom_194	10117123	0.01516104	19.69731295784004	not_mentioned	0.8819	not_mentioned	correct	ok	not_mentioned	released	option_probability
Clef	imcs21	test	10117123	symptom_195	10117123	0.01516104	19.69731295784004	not_mentioned	0.9623	not_mentioned	correct	ok	not_mentioned	released	option_probability
Clef	imcs21	test	10117123	symptom_196	10117123	0.01516104	19.69731295784004	not_mentioned	0.9552	not_mentioned	correct	ok	not_mentioned	released	option_probability
Clef	imcs21	test	10117123	symptom_197	10117123	0.01516104	19.69731295784004	not_mentioned	0.8911	not_mentioned	correct	ok	not_mentioned	released	option_probability
Clef	imcs21	test	10117123	symptom_198	10117123	0.01516104	19.69731295784004	not_mentioned	0.928	not_mentioned	correct	ok	not_mentioned	released	option_probability
Clef	imcs21	test	10117123	symptom_199	10117123	0.01516104	19.69731295784004	not_mentioned	0.88	not_mentioned	correct	ok	not_mentioned	released	option_probability
Clef	imcs21	test	10117123	symptom_200	10117123	0.01516104	19.69731295784004	not_mentioned	0.8169	not_mentioned	correct	ok	not_mentioned	released	option_probability
Clef	imcs21	test	10117123	symptom_201	10117123	0.01516104	19.69731295784004	not_mentioned	0.9016	not_mentioned	correct	ok	not_mentioned	released	option_probability
Clef	imcs21	test	10117123	symptom_202	10117123	0.01516104	19.69731295784004	not_mentioned	0.6017	not_mentioned	correct	ok	not_mentioned	released	option_probability
Clef	imcs21	test	10117123	symptom_203	10117123	0.01516104	19.69731295784004	not_mentioned	0.9181	not_mentioned	correct	ok	not_mentioned	released	option_probability
Clef	imcs21	test	10117123	symptom_204	10117123	0.01516104	19.69731295784004	not_mentioned	0.9055	not_mentioned	correct	ok	not_mentioned	released	option_probability
Clef	imcs21	test	10117123	symptom_205	10117123	0.01516104	19.69731295784004	not_mentioned	0.9212	not_mentioned	correct	ok	not_mentioned	released	option_probability
Clef	imcs21	test	10117123	symptom_206	10117123	0.01516104	19.69731295784004	not_mentioned	0.8743	not_mentioned	correct	ok	not_mentioned	released	option_probability
Clef	imcs21	test	10117123	symptom_207	10117123	0.01516104	19.69731295784004	not_mentioned	0.8132	not_mentioned	correct	ok	not_mentioned	released	option_probability
Clef	imcs21	test	10117123	symptom_208	10117123	0.01516104	19.69731295784004	not_mentioned	0.8266	not_mentioned	correct	ok	not_mentioned	released	option_probability
Clef	imcs21	test	10117123	symptom_209	10117123	0.01516104	19.69731295784004	not_mentioned	0.9261	not_mentioned	correct	ok	not_mentioned	released	option_probability
Clef	imcs21	test	10117123	symptom_210	10117123	0.01516104	19.69731295784004	not_mentioned	0.911	not_mentioned	correct	ok	not_mentioned	released	option_probability
Clef	imcs21	test	10117123	symptom_211	10117123	0.01516104	19.69731295784004	not_mentioned	0.8343	not_mentioned	correct	ok	not_mentioned	released	option_probability
Clef	imcs21	test	10117123	symptom_212	10117123	0.01516104	19.69731295784004	not_mentioned	0.8607	not_mentioned	correct	ok	not_mentioned	released	option_probability
Clef	imcs21	test	10117123	symptom_213	10117123	0.01516104	19.69731295784004	not_mentioned	0.8993	not_mentioned	correct	ok	not_mentioned	released	option_probability
Clef	imcs21	test	10117123	symptom_214	10117123	0.01516104	19.69731295784004	not_mentioned	0.8435	not_mentioned	correct	ok	not_mentioned	released	option_probability
Clef	imcs21	test	10117123	symptom_215	10117123	0.01516104	19.69731295784004	not_mentioned	0.8368	not_mentioned	correct	ok	not_mentioned	released	option_probability
Clef	imcs21	test	10117123	symptom_216	10117123	0.01516104	19.69731295784004	not_mentioned	0.8621	not_mentioned	correct	ok	not_mentioned	released	option_probability
Clef	imcs21	test	10117123	symptom_217	10117123	0.01516104	19.69731295784004	not_mentioned	0.8911	not_mentioned	correct	ok	not_mentioned	released	option_probability
Clef	imcs21	test	10117123	symptom_218	10117123	0.01516104	19.69731295784004	not_mentioned	0.8124	not_mentioned	correct	ok	not_mentioned	released	option_probability
Clef	imcs21	test	10117123	symptom_219	10117123	0.01516104	19.69731295784004	not_mentioned	0.9435	not_mentioned	correct	ok	not_mentioned	released	option_probability
Clef	imcs21	test	10117123	symptom_220	10117123	0.01516104	19.69731295784004	not_mentioned	0.8164	not_mentioned	correct	ok	not_mentioned	released	option_probability
Clef	imcs21	test	10117123	symptom_221	10117123	0.01516104	19.69731295784004	not_mentioned	0.9011	not_mentioned	correct	ok	not_mentioned	released	option_probability
Clef	imcs21	test	10117123	symptom_222	10117123	0.01516104	19.69731295784004	not_mentioned	0.7985	not_mentioned	correct	ok	not_mentioned	released	option_probability
Clef	imcs21	test	10117123	symptom_223	10117123	0.01516104	19.69731295784004	not_mentioned	0.8697	not_mentioned	correct	ok	not_mentioned	released	option_probability
Clef	imcs21	test	10117123	symptom_224	10117123	0.01516104	19.69731295784004	not_mentioned	0.7232	not_mentioned	correct	ok	not_mentioned	released	option_probability
Clef	imcs21	test	10117123	symptom_225	10117123	0.01516104	19.69731295784004	not_mentioned	0.5499	not_mentioned	correct	ok	not_mentioned	released	option_probability
Clef	imcs21	test	10117123	symptom_226	10117123	0.01516104	19.69731295784004	uncertain	0.6119	not_mentioned	incorrect	ok	not_mentioned	released	option_probability
Clef	imcs21	test	10117123	symptom_227	10117123	0.01516104	19.69731295784004	not_mentioned	0.708	not_mentioned	correct	ok	not_mentioned	released	option_probability
Clef	imcs21	test	10117123	symptom_228	10117123	0.01516104	19.69731295784004	not_mentioned	0.6972	not_mentioned	correct	ok	not_mentioned	released	option_probability
Clef	imcs21	test	10117123	symptom_229	10117123	0.01516104	19.69731295784004	not_mentioned	0.887	not_mentioned	correct	ok	not_mentioned	released	option_probability
Clef	imcs21	test	10117123	symptom_230	10117123	0.01516104	19.69731295784004	not_mentioned	0.9035	not_mentioned	correct	ok	not_mentioned	released	option_probability
Clef	imcs21	test	10117123	symptom_231	10117123	0.01516104	19.69731295784004	negative	0.3665	not_mentioned	incorrect	ok	not_mentioned	released	option_probability
Clef	imcs21	test	10117123	symptom_232	10117123	0.01516104	19.69731295784004	not_mentioned	0.7962	not_mentioned	correct	ok	not_mentioned	released	option_probability
Clef	imcs21	test	10117123	symptom_233	10117123	0.01516104	19.69731295784004	not_mentioned	0.8879	not_mentioned	correct	ok	not_mentioned	released	option_probability
Clef	imcs21	test	10117123	symptom_234	10117123	0.01516104	19.69731295784004	not_mentioned	0.8969	not_mentioned	correct	ok	not_mentioned	released	option_probability
Clef	imcs21	test	10117123	symptom_235	10117123	0.01516104	19.69731295784004	not_mentioned	0.8384	not_mentioned	correct	ok	not_mentioned	released	option_probability
Clef	imcs21	test	10117123	symptom_236	10117123	0.01516104	19.69731295784004	not_mentioned	0.8888	not_mentioned	correct	ok	not_mentioned	released	option_probability
Clef	imcs21	test	10117123	symptom_237	10117123	0.01516104	19.69731295784004	not_mentioned	0.8362	not_mentioned	correct	ok	not_mentioned	released	option_probability
Clef	imcs21	test	10117123	symptom_238	10117123	0.01516104	19.69731295784004	not_mentioned	0.8267	not_mentioned	correct	ok	not_mentioned	released	option_probability
Clef	imcs21	test	10117123	symptom_239	10117123	0.01516104	19.69731295784004	not_mentioned	0.8186	not_mentioned	correct	ok	not_mentioned	released	option_probability
Clef	imcs21	test	10117123	symptom_240	10117123	0.01516104	19.69731295784004	not_mentioned	0.8142	not_mentioned	correct	ok	not_mentioned	released	option_probability
Clef	imcs21	test	10117123	symptom_241	10117123	0.01516104	19.69731295784004	not_mentioned	0.5805	not_mentioned	correct	ok	not_mentioned	released	option_probability
Clef	imcs21	test	10117123	symptom_242	10117123	0.01516104	19.69731295784004	not_mentioned	0.9294	not_mentioned	correct	ok	not_mentioned	released	option_probability
Clef	imcs21	test	10117123	symptom_243	10117123	0.01516104	19.69731295784004	not_mentioned	0.8915	not_mentioned	correct	ok	not_mentioned	released	option_probability
Clef	imcs21	test	10117123	symptom_244	10117123	0.01516104	19.69731295784004	not_mentioned	0.8859	not_mentioned	correct	ok	not_mentioned	released	option_probability
Clef	imcs21	test	10117123	symptom_245	10117123	0.01516104	19.69731295784004	not_mentioned	0.8905	not_mentioned	correct	ok	not_mentioned	released	option_probability
Clef	imcs21	test	10117123	symptom_246	10117123	0.01516104	19.69731295784004	not_mentioned	0.8335	not_mentioned	correct	ok	not_mentioned	released	option_probability
Clef	imcs21	test	10117123	symptom_247	10117123	0.01516104	19.69731295784004	not_mentioned	0.6592	not_mentioned	correct	ok	not_mentioned	released	option_probability
Clef	imcs21	test	10117123	symptom_248	10117123	0.01516104	19.69731295784004	not_mentioned	0.7523	not_mentioned	correct	ok	not_mentioned	released	option_probability
Clef	imcs21	test	10117123	symptom_249	10117123	0.01516104	19.69731295784004	not_mentioned	0.9324	not_mentioned	correct	ok	not_mentioned	released	option_probability
Clef	imcs21	test	10117123	symptom_250	10117123	0.01516104	19.69731295784004	not_mentioned	0.829	not_mentioned	correct	ok	not_mentioned	released	option_probability
Clef	imcs21	test	10117123	symptom_251	10117123	0.01516104	19.69731295784004	not_mentioned	0.9044	not_mentioned	correct	ok	not_mentioned	released	option_probability
Clef	imcs21	test	10117123	symptom_252	10117123	0.01516104	19.69731295784004	not_mentioned	0.8803	not_mentioned	correct	ok	not_mentioned	released	option_probability
Clef	imcs21	test	10117123	symptom_253	10117123	0.01516104	19.69731295784004	not_mentioned	0.898	not_mentioned	correct	ok	not_mentioned	released	option_probability
Clef	imcs21	test	10117123	symptom_254	10117123	0.01516104	19.69731295784004	not_mentioned	0.89	not_mentioned	correct	ok	not_mentioned	released	option_probability
Clef	imcs21	test	10117123	symptom_255	10117123	0.01516104	19.69731295784004	not_mentioned	0.8961	not_mentioned	correct	ok	not_mentioned	released	option_probability
Clef	imcs21	test	10117123	symptom_256	10117123	0.01516104	19.69731295784004	not_mentioned	0.7811	not_mentioned	correct	ok	not_mentioned	released	option_probability
Clef	imcs21	test	10117123	symptom_257	10117123	0.01516104	19.69731295784004	not_mentioned	0.9722	not_mentioned	correct	ok	not_mentioned	released	option_probability
Clef	imcs21	test	10117123	symptom_258	10117123	0.01516104	19.69731295784004	not_mentioned	0.9563	not_mentioned	correct	ok	not_mentioned	released	option_probability
Clef	imcs21	test	10117123	symptom_259	10117123	0.01516104	19.69731295784004	not_mentioned	0.9369	not_mentioned	correct	ok	not_mentioned	released	option_probability
Clef	imcs21	test	10117123	symptom_260	10117123	0.01516104	19.69731295784004	not_mentioned	0.785	not_mentioned	correct	ok	not_mentioned	released	option_probability
Clef	imcs21	test	10117123	symptom_261	10117123	0.01516104	19.69731295784004	not_mentioned	0.9245	not_mentioned	correct	ok	not_mentioned	released	option_probability
Clef	imcs21	test	10117123	symptom_262	10117123	0.01516104	19.69731295784004	not_mentioned	0.927	not_mentioned	correct	ok	not_mentioned	released	option_probability
Clef	imcs21	test	10117123	symptom_263	10117123	0.01516104	19.69731295784004	not_mentioned	0.8828	not_mentioned	correct	ok	not_mentioned	released	option_probability
Clef	imcs21	test	10117123	symptom_264	10117123	0.01516104	19.69731295784004	not_mentioned	0.8661	not_mentioned	correct	ok	not_mentioned	released	option_probability
Clef	imcs21	test	10117123	symptom_265	10117123	0.01516104	19.69731295784004	not_mentioned	0.9341	not_mentioned	correct	ok	not_mentioned	released	option_probability
Clef	imcs21	test	10117123	symptom_266	10117123	0.01516104	19.69731295784004	not_mentioned	0.9061	not_mentioned	correct	ok	not_mentioned	released	option_probability
Clef	imcs21	test	10117123	symptom_267	10117123	0.01516104	19.69731295784004	not_mentioned	0.9334	not_mentioned	correct	ok	not_mentioned	released	option_probability
Clef	imcs21	test	10117123	symptom_268	10117123	0.01516104	19.69731295784004	not_mentioned	0.9206	not_mentioned	correct	ok	not_mentioned	released	option_probability
Clef	imcs21	test	10117123	symptom_269	10117123	0.01516104	19.69731295784004	not_mentioned	0.8665	not_mentioned	correct	ok	not_mentioned	released	option_probability
Clef	imcs21	test	10117123	symptom_270	10117123	0.01516104	19.69731295784004	not_mentioned	0.7836	not_mentioned	correct	ok	not_mentioned	released	option_probability
Clef	imcs21	test	10117123	symptom_271	10117123	0.01516104	19.69731295784004	not_mentioned	0.8444	not_mentioned	correct	ok	not_mentioned	released	option_probability
Clef	imcs21	test	10117123	symptom_272	10117123	0.01516104	19.69731295784004	not_mentioned	0.9305	not_mentioned	correct	ok	not_mentioned	released	option_probability
Clef	imcs21	test	10117123	symptom_273	10117123	0.01516104	19.69731295784004	not_mentioned	0.9404	not_mentioned	correct	ok	not_mentioned	released	option_probability
Clef	imcs21	test	10117123	symptom_274	10117123	0.01516104	19.69731295784004	not_mentioned	0.8503000000000001	not_mentioned	correct	ok	not_mentioned	released	option_probability
Clef	imcs21	test	10117123	symptom_275	10117123	0.01516104	19.69731295784004	not_mentioned	0.8365	not_mentioned	correct	ok	not_mentioned	released	option_probability
Clef	imcs21	test	10117123	symptom_276	10117123	0.01516104	19.69731295784004	not_mentioned	0.8721	not_mentioned	correct	ok	not_mentioned	released	option_probability
Clef	imcs21	test	10117123	symptom_277	10117123	0.01516104	19.69731295784004	not_mentioned	0.792	not_mentioned	correct	ok	not_mentioned	released	option_probability
Clef	imcs21	test	10117123	symptom_278	10117123	0.01516104	19.69731295784004	not_mentioned	0.8629	not_mentioned	correct	ok	not_mentioned	released	option_probability
Clef	imcs21	test	10117123	symptom_279	10117123	0.01516104	19.69731295784004	not_mentioned	0.9066	not_mentioned	correct	ok	not_mentioned	released	option_probability
Clef	imcs21	test	10117123	symptom_280	10117123	0.01516104	19.69731295784004	not_mentioned	0.9	not_mentioned	correct	ok	not_mentioned	released	option_probability
Clef	imcs21	test	10117123	symptom_281	10117123	0.01516104	19.69731295784004	not_mentioned	0.8842	not_mentioned	correct	ok	not_mentioned	released	option_probability
Clef	imcs21	test	10117123	symptom_282	10117123	0.01516104	19.69731295784004	not_mentioned	0.9157	not_mentioned	correct	ok	not_mentioned	released	option_probability
Clef	imcs21	test	10117123	symptom_283	10117123	0.01516104	19.69731295784004	not_mentioned	0.8806	not_mentioned	correct	ok	not_mentioned	released	option_probability
Clef	imcs21	test	10117123	symptom_284	10117123	0.01516104	19.69731295784004	not_mentioned	0.8718	not_mentioned	correct	ok	not_mentioned	released	option_probability
Clef	imcs21	test	10117123	symptom_285	10117123	0.01516104	19.69731295784004	not_mentioned	0.8953	not_mentioned	correct	ok	not_mentioned	released	option_probability
Clef	imcs21	test	10117123	symptom_286	10117123	0.01516104	19.69731295784004	not_mentioned	0.9405	not_mentioned	correct	ok	not_mentioned	released	option_probability
Clef	imcs21	test	10117123	symptom_287	10117123	0.01516104	19.69731295784004	not_mentioned	0.8819	not_mentioned	correct	ok	not_mentioned	released	option_probability
Clef	imcs21	test	10117123	symptom_288	10117123	0.01516104	19.69731295784004	not_mentioned	0.8619	not_mentioned	correct	ok	not_mentioned	released	option_probability
Clef	imcs21	test	10117123	symptom_289	10117123	0.01516104	19.69731295784004	not_mentioned	0.9418	not_mentioned	correct	ok	not_mentioned	released	option_probability
Clef	imcs21	test	10117123	symptom_290	10117123	0.01516104	19.69731295784004	not_mentioned	0.8067	not_mentioned	correct	ok	not_mentioned	released	option_probability
Clef	imcs21	test	10117123	symptom_291	10117123	0.01516104	19.69731295784004	not_mentioned	0.8219	not_mentioned	correct	ok	not_mentioned	released	option_probability
Clef	imcs21	test	10117123	symptom_292	10117123	0.01516104	19.69731295784004	not_mentioned	0.846	not_mentioned	correct	ok	not_mentioned	released	option_probability
Clef	imcs21	test	10117123	symptom_293	10117123	0.01516104	19.69731295784004	not_mentioned	0.6763	not_mentioned	correct	ok	not_mentioned	released	option_probability
Clef	imcs21	test	10117123	symptom_294	10117123	0.01516104	19.69731295784004	not_mentioned	0.846	not_mentioned	correct	ok	not_mentioned	released	option_probability
Clef	imcs21	test	10117123	symptom_295	10117123	0.01516104	19.69731295784004	not_mentioned	0.9012	not_mentioned	correct	ok	not_mentioned	released	option_probability
Clef	imcs21	test	10117123	symptom_296	10117123	0.01516104	19.69731295784004	not_mentioned	0.9487	not_mentioned	correct	ok	not_mentioned	released	option_probability
Clef	imcs21	test	10117123	symptom_297	10117123	0.01516104	19.69731295784004	not_mentioned	0.9317	not_mentioned	correct	ok	not_mentioned	released	option_probability
Clef	imcs21	test	10117123	symptom_298	10117123	0.01516104	19.69731295784004	not_mentioned	0.8932	not_mentioned	correct	ok	not_mentioned	released	option_probability
Clef	imcs21	test	10117123	symptom_299	10117123	0.01516104	19.69731295784004	not_mentioned	0.8054	not_mentioned	correct	ok	not_mentioned	released	option_probability
Clef	imcs21	test	10117123	symptom_300	10117123	0.01516104	19.69731295784004	not_mentioned	0.8605	not_mentioned	correct	ok	not_mentioned	released	option_probability
Clef	imcs21	test	10117123	symptom_301	10117123	0.01516104	19.69731295784004	not_mentioned	0.8674000000000001	not_mentioned	correct	ok	not_mentioned	released	option_probability
Clef	imcs21	test	10117123	symptom_302	10117123	0.01516104	19.69731295784004	not_mentioned	0.9335	not_mentioned	correct	ok	not_mentioned	released	option_probability
Clef	imcs21	test	10117123	symptom_303	10117123	0.01516104	19.69731295784004	not_mentioned	0.933	not_mentioned	correct	ok	not_mentioned	released	option_probability
Clef	imcs21	test	10117123	symptom_304	10117123	0.01516104	19.69731295784004	not_mentioned	0.871	not_mentioned	correct	ok	not_mentioned	released	option_probability
Clef	imcs21	test	10117123	symptom_305	10117123	0.01516104	19.69731295784004	not_mentioned	0.9472	not_mentioned	correct	ok	not_mentioned	released	option_probability
Clef	imcs21	test	10117123	symptom_306	10117123	0.01516104	19.69731295784004	not_mentioned	0.8244	not_mentioned	correct	ok	not_mentioned	released	option_probability
Clef	imcs21	test	10117123	symptom_307	10117123	0.01516104	19.69731295784004	not_mentioned	0.8254	not_mentioned	correct	ok	not_mentioned	released	option_probability
Clef	imcs21	test	10117123	symptom_308	10117123	0.01516104	19.69731295784004	not_mentioned	0.8839	not_mentioned	correct	ok	not_mentioned	released	option_probability
Clef	imcs21	test	10117123	symptom_309	10117123	0.01516104	19.69731295784004	not_mentioned	0.7505	not_mentioned	correct	ok	not_mentioned	released	option_probability
Clef	imcs21	test	10117123	symptom_310	10117123	0.01516104	19.69731295784004	not_mentioned	0.9285	not_mentioned	correct	ok	not_mentioned	released	option_probability
Clef	imcs21	test	10117123	symptom_311	10117123	0.01516104	19.69731295784004	not_mentioned	0.9067	not_mentioned	correct	ok	not_mentioned	released	option_probability
Clef	imcs21	test	10117123	symptom_312	10117123	0.01516104	19.69731295784004	not_mentioned	0.847	not_mentioned	correct	ok	not_mentioned	released	option_probability
Clef	imcs21	test	10117123	symptom_313	10117123	0.01516104	19.69731295784004	not_mentioned	0.7741	not_mentioned	correct	ok	not_mentioned	released	option_probability
Clef	imcs21	test	10117123	symptom_314	10117123	0.01516104	19.69731295784004	not_mentioned	0.9477	not_mentioned	correct	ok	not_mentioned	released	option_probability
Clef	imcs21	test	10117123	symptom_315	10117123	0.01516104	19.69731295784004	not_mentioned	0.8889	not_mentioned	correct	ok	not_mentioned	released	option_probability
Clef	imcs21	test	10117123	symptom_316	10117123	0.01516104	19.69731295784004	not_mentioned	0.8649	not_mentioned	correct	ok	not_mentioned	released	option_probability
Clef	imcs21	test	10117123	symptom_317	10117123	0.01516104	19.69731295784004	not_mentioned	0.7486	not_mentioned	correct	ok	not_mentioned	released	option_probability
Clef	imcs21	test	10117123	symptom_318	10117123	0.01516104	19.69731295784004	not_mentioned	0.9109	not_mentioned	correct	ok	not_mentioned	released	option_probability
Clef	imcs21	test	10117123	symptom_319	10117123	0.01516104	19.69731295784004	negative	0.5996	not_mentioned	incorrect	ok	not_mentioned	released	option_probability
Clef	imcs21	test	10117123	symptom_320	10117123	0.01516104	19.69731295784004	not_mentioned	0.7933	not_mentioned	correct	ok	not_mentioned	released	option_probability
Clef	imcs21	test	10117123	symptom_321	10117123	0.01516104	19.69731295784004	not_mentioned	0.9227	not_mentioned	correct	ok	not_mentioned	released	option_probability
Clef	imcs21	test	10117123	symptom_322	10117123	0.01516104	19.69731295784004	not_mentioned	0.9295	not_mentioned	correct	ok	not_mentioned	released	option_probability
Clef	imcs21	test	10117123	symptom_323	10117123	0.01516104	19.69731295784004	not_mentioned	0.9542	not_mentioned	correct	ok	not_mentioned	released	option_probability
Clef	imcs21	test	10117123	symptom_324	10117123	0.01516104	19.69731295784004	not_mentioned	0.9329	not_mentioned	correct	ok	not_mentioned	released	option_probability
Clef	imcs21	test	10117123	symptom_325	10117123	0.01516104	19.69731295784004	not_mentioned	0.9627	not_mentioned	correct	ok	not_mentioned	released	option_probability
Clef	imcs21	test	10117123	symptom_326	10117123	0.01516104	19.69731295784004	not_mentioned	0.9245	not_mentioned	correct	ok	not_mentioned	released	option_probability
Clef	imcs21	test	10117123	symptom_327	10117123	0.01516104	19.69731295784004	not_mentioned	0.9208	not_mentioned	correct	ok	not_mentioned	released	option_probability
Clef	imcs21	test	10117123	symptom_328	10117123	0.01516104	19.69731295784004	not_mentioned	0.8331	not_mentioned	correct	ok	not_mentioned	released	option_probability
Clef	imcs21	test	10117123	symptom_329	10117123	0.01516104	19.69731295784004	not_mentioned	0.9327	not_mentioned	correct	ok	not_mentioned	released	option_probability
Clef	imcs21	test	10117123	symptom_330	10117123	0.01516104	19.69731295784004	not_mentioned	0.8453	not_mentioned	correct	ok	not_mentioned	released	option_probability
Clef	imcs21	test	10117211	symptom_000	10117211	0.015457679999999998	17.46287433290854	positive	0.9105	negative	incorrect	ok	negative	released	option_probability
Clef	imcs21	test	10117211	symptom_001	10117211	0.015457679999999998	17.46287433290854	positive	0.9776	positive	correct	ok	positive	released	option_probability
Clef	imcs21	test	10117211	symptom_002	10117211	0.015457679999999998	17.46287433290854	positive	0.731	positive	correct	ok	positive	released	option_probability
Clef	imcs21	test	10117211	symptom_003	10117211	0.015457679999999998	17.46287433290854	not_mentioned	0.9105	not_mentioned	correct	ok	not_mentioned	released	option_probability
Clef	imcs21	test	10117211	symptom_004	10117211	0.015457679999999998	17.46287433290854	not_mentioned	0.9554	not_mentioned	correct	ok	not_mentioned	released	option_probability
Clef	imcs21	test	10117211	symptom_005	10117211	0.015457679999999998	17.46287433290854	positive	0.8847	positive	correct	ok	positive	released	option_probability
Clef	imcs21	test	10117211	symptom_006	10117211	0.015457679999999998	17.46287433290854	not_mentioned	0.9027	not_mentioned	correct	ok	not_mentioned	released	option_probability
Clef	imcs21	test	10117211	symptom_007	10117211	0.015457679999999998	17.46287433290854	positive	0.4133	positive	correct	ok	positive	released	option_probability
Clef	imcs21	test	10117211	symptom_008	10117211	0.015457679999999998	17.46287433290854	not_mentioned	0.8963	not_mentioned	correct	ok	not_mentioned	released	option_probability
Clef	imcs21	test	10117211	symptom_009	10117211	0.015457679999999998	17.46287433290854	positive	0.29	positive	correct	ok	positive	released	option_probability
Clef	imcs21	test	10117211	symptom_010	10117211	0.015457679999999998	17.46287433290854	not_mentioned	0.8202	not_mentioned	correct	ok	not_mentioned	released	option_probability
Clef	imcs21	test	10117211	symptom_011	10117211	0.015457679999999998	17.46287433290854	not_mentioned	0.7888	not_mentioned	correct	ok	not_mentioned	released	option_probability
Clef	imcs21	test	10117211	symptom_012	10117211	0.015457679999999998	17.46287433290854	uncertain	0.5511	uncertain	correct	ok	uncertain	released	option_probability
Clef	imcs21	test	10117211	symptom_013	10117211	0.015457679999999998	17.46287433290854	not_mentioned	0.8329	not_mentioned	correct	ok	not_mentioned	released	option_probability
Clef	imcs21	test	10117211	symptom_014	10117211	0.015457679999999998	17.46287433290854	uncertain	0.4789	uncertain	correct	ok	uncertain	released	option_probability
Clef	imcs21	test	10117211	symptom_015	10117211	0.015457679999999998	17.46287433290854	not_mentioned	0.5297000000000001	not_mentioned	correct	ok	not_mentioned	released	option_probability
Clef	imcs21	test	10117211	symptom_016	10117211	0.015457679999999998	17.46287433290854	not_mentioned	0.701	not_mentioned	correct	ok	not_mentioned	released	option_probability
Clef	imcs21	test	10117211	symptom_017	10117211	0.015457679999999998	17.46287433290854	negative	0.4009	uncertain	incorrect	ok	uncertain	released	option_probability
Clef	imcs21	test	10117211	symptom_018	10117211	0.015457679999999998	17.46287433290854	negative	0.6747	negative	correct	ok	negative	released	option_probability
Clef	imcs21	test	10117211	symptom_019	10117211	0.015457679999999998	17.46287433290854	not_mentioned	0.8663	not_mentioned	correct	ok	not_mentioned	released	option_probability
Clef	imcs21	test	10117211	symptom_020	10117211	0.015457679999999998	17.46287433290854	not_mentioned	0.8521	not_mentioned	correct	ok	not_mentioned	released	option_probability
Clef	imcs21	test	10117211	symptom_021	10117211	0.015457679999999998	17.46287433290854	positive	0.8804	positive	correct	ok	positive	released	option_probability
Clef	imcs21	test	10117211	symptom_022	10117211	0.015457679999999998	17.46287433290854	not_mentioned	0.5184	not_mentioned	correct	ok	not_mentioned	released	option_probability
Clef	imcs21	test	10117211	symptom_023	10117211	0.015457679999999998	17.46287433290854	not_mentioned	0.724	not_mentioned	correct	ok	not_mentioned	released	option_probability
Clef	imcs21	test	10117211	symptom_024	10117211	0.015457679999999998	17.46287433290854	not_mentioned	0.813	not_mentioned	correct	ok	not_mentioned	released	option_probability
Clef	imcs21	test	10117211	symptom_025	10117211	0.015457679999999998	17.46287433290854	not_mentioned	0.8286	not_mentioned	correct	ok	not_mentioned	released	option_probability
Clef	imcs21	test	10117211	symptom_026	10117211	0.015457679999999998	17.46287433290854	not_mentioned	0.6959	not_mentioned	correct	ok	not_mentioned	released	option_probability
Clef	imcs21	test	10117211	symptom_027	10117211	0.015457679999999998	17.46287433290854	not_mentioned	0.7405	not_mentioned	correct	ok	not_mentioned	released	option_probability
Clef	imcs21	test	10117211	symptom_028	10117211	0.015457679999999998	17.46287433290854	not_mentioned	0.4805	uncertain	incorrect	ok	uncertain	released	option_probability
Clef	imcs21	test	10117211	symptom_029	10117211	0.015457679999999998	17.46287433290854	not_mentioned	0.722	not_mentioned	correct	ok	not_mentioned	released	option_probability
Clef	imcs21	test	10117211	symptom_030	10117211	0.015457679999999998	17.46287433290854	negative	0.5537	not_mentioned	incorrect	ok	not_mentioned	released	option_probability
Clef	imcs21	test	10117211	symptom_031	10117211	0.015457679999999998	17.46287433290854	negative	0.9617	negative	correct	ok	negative	released	option_probability
Clef	imcs21	test	10117211	symptom_032	10117211	0.015457679999999998	17.46287433290854	not_mentioned	0.9149	not_mentioned	correct	ok	not_mentioned	released	option_probability
Clef	imcs21	test	10117211	symptom_033	10117211	0.015457679999999998	17.46287433290854	not_mentioned	0.5199	not_mentioned	correct	ok	not_mentioned	released	option_probability
Clef	imcs21	test	10117211	symptom_034	10117211	0.015457679999999998	17.46287433290854	not_mentioned	0.8773	not_mentioned	correct	ok	not_mentioned	released	option_probability
Clef	imcs21	test	10117211	symptom_035	10117211	0.015457679999999998	17.46287433290854	not_mentioned	0.5915	not_mentioned	correct	ok	not_mentioned	released	option_probability
Clef	imcs21	test	10117211	symptom_036	10117211	0.015457679999999998	17.46287433290854	not_mentioned	0.5717	not_mentioned	correct	ok	not_mentioned	released	option_probability
Clef	imcs21	test	10117211	symptom_037	10117211	0.015457679999999998	17.46287433290854	not_mentioned	0.9301	not_mentioned	correct	ok	not_mentioned	released	option_probability
Clef	imcs21	test	10117211	symptom_038	10117211	0.015457679999999998	17.46287433290854	not_mentioned	0.894	not_mentioned	correct	ok	not_mentioned	released	option_probability
Clef	imcs21	test	10117211	symptom_039	10117211	0.015457679999999998	17.46287433290854	not_mentioned	0.8542	not_mentioned	correct	ok	not_mentioned	released	option_probability
Clef	imcs21	test	10117211	symptom_040	10117211	0.015457679999999998	17.46287433290854	not_mentioned	0.8289	not_mentioned	correct	ok	not_mentioned	released	option_probability
Clef	imcs21	test	10117211	symptom_041	10117211	0.015457679999999998	17.46287433290854	not_mentioned	0.8729	not_mentioned	correct	ok	not_mentioned	released	option_probability
Clef	imcs21	test	10117211	symptom_042	10117211	0.015457679999999998	17.46287433290854	not_mentioned	0.7915	not_mentioned	correct	ok	not_mentioned	released	option_probability
Clef	imcs21	test	10117211	symptom_043	10117211	0.015457679999999998	17.46287433290854	not_mentioned	0.6085	not_mentioned	correct	ok	not_mentioned	released	option_probability
Clef	imcs21	test	10117211	symptom_044	10117211	0.015457679999999998	17.46287433290854	not_mentioned	0.5404	not_mentioned	correct	ok	not_mentioned	released	option_probability
Clef	imcs21	test	10117211	symptom_045	10117211	0.015457679999999998	17.46287433290854	not_mentioned	0.7059	not_mentioned	correct	ok	not_mentioned	released	option_probability
Clef	imcs21	test	10117211	symptom_046	10117211	0.015457679999999998	17.46287433290854	not_mentioned	0.8705	not_mentioned	correct	ok	not_mentioned	released	option_probability
Clef	imcs21	test	10117211	symptom_047	10117211	0.015457679999999998	17.46287433290854	not_mentioned	0.6799	not_mentioned	correct	ok	not_mentioned	released	option_probability
Clef	imcs21	test	10117211	symptom_048	10117211	0.015457679999999998	17.46287433290854	positive	0.6642	not_mentioned	incorrect	ok	not_mentioned	released	option_probability
Clef	imcs21	test	10117211	symptom_049	10117211	0.015457679999999998	17.46287433290854	not_mentioned	0.8453	not_mentioned	correct	ok	not_mentioned	released	option_probability
Clef	imcs21	test	10117211	symptom_050	10117211	0.015457679999999998	17.46287433290854	not_mentioned	0.6931	not_mentioned	correct	ok	not_mentioned	released	option_probability
Clef	imcs21	test	10117211	symptom_051	10117211	0.015457679999999998	17.46287433290854	not_mentioned	0.6231	not_mentioned	correct	ok	not_mentioned	released	option_probability
Clef	imcs21	test	10117211	symptom_052	10117211	0.015457679999999998	17.46287433290854	not_mentioned	0.6887	not_mentioned	correct	ok	not_mentioned	released	option_probability
Clef	imcs21	test	10117211	symptom_053	10117211	0.015457679999999998	17.46287433290854	not_mentioned	0.7682	not_mentioned	correct	ok	not_mentioned	released	option_probability
Clef	imcs21	test	10117211	symptom_054	10117211	0.015457679999999998	17.46287433290854	not_mentioned	0.8639	not_mentioned	correct	ok	not_mentioned	released	option_probability
Clef	imcs21	test	10117211	symptom_055	10117211	0.015457679999999998	17.46287433290854	not_mentioned	0.8191	not_mentioned	correct	ok	not_mentioned	released	option_probability
Clef	imcs21	test	10117211	symptom_056	10117211	0.015457679999999998	17.46287433290854	not_mentioned	0.885	not_mentioned	correct	ok	not_mentioned	released	option_probability
Clef	imcs21	test	10117211	symptom_057	10117211	0.015457679999999998	17.46287433290854	not_mentioned	0.4804	uncertain	incorrect	ok	uncertain	released	option_probability
Clef	imcs21	test	10117211	symptom_058	10117211	0.015457679999999998	17.46287433290854	not_mentioned	0.7947	not_mentioned	correct	ok	not_mentioned	released	option_probability
Clef	imcs21	test	10117211	symptom_059	10117211	0.015457679999999998	17.46287433290854	positive	0.5476	positive	correct	ok	positive	released	option_probability
Clef	imcs21	test	10117211	symptom_060	10117211	0.015457679999999998	17.46287433290854	uncertain	0.4506	not_mentioned	incorrect	ok	not_mentioned	released	option_probability
Clef	imcs21	test	10117211	symptom_061	10117211	0.015457679999999998	17.46287433290854	not_mentioned	0.6992	not_mentioned	correct	ok	not_mentioned	released	option_probability
Clef	imcs21	test	10117211	symptom_062	10117211	0.015457679999999998	17.46287433290854	not_mentioned	0.7134	not_mentioned	correct	ok	not_mentioned	released	option_probability
Clef	imcs21	test	10117211	symptom_063	10117211	0.015457679999999998	17.46287433290854	not_mentioned	0.6644	not_mentioned	correct	ok	not_mentioned	released	option_probability
Clef	imcs21	test	10117211	symptom_064	10117211	0.015457679999999998	17.46287433290854	not_mentioned	0.6578	not_mentioned	correct	ok	not_mentioned	released	option_probability
Clef	imcs21	test	10117211	symptom_065	10117211	0.015457679999999998	17.46287433290854	not_mentioned	0.9421	not_mentioned	correct	ok	not_mentioned	released	option_probability
Clef	imcs21	test	10117211	symptom_066	10117211	0.015457679999999998	17.46287433290854	not_mentioned	0.9083	not_mentioned	correct	ok	not_mentioned	released	option_probability
Clef	imcs21	test	10117211	symptom_067	10117211	0.015457679999999998	17.46287433290854	not_mentioned	0.884	not_mentioned	correct	ok	not_mentioned	released	option_probability
Clef	imcs21	test	10117211	symptom_068	10117211	0.015457679999999998	17.46287433290854	uncertain	0.4179	not_mentioned	incorrect	ok	not_mentioned	released	option_probability
Clef	imcs21	test	10117211	symptom_069	10117211	0.015457679999999998	17.46287433290854	not_mentioned	0.8101	not_mentioned	correct	ok	not_mentioned	released	option_probability
Clef	imcs21	test	10117211	symptom_070	10117211	0.015457679999999998	17.46287433290854	not_mentioned	0.8628	not_mentioned	correct	ok	not_mentioned	released	option_probability
Clef	imcs21	test	10117211	symptom_071	10117211	0.015457679999999998	17.46287433290854	not_mentioned	0.7638	not_mentioned	correct	ok	not_mentioned	released	option_probability
Clef	imcs21	test	10117211	symptom_072	10117211	0.015457679999999998	17.46287433290854	not_mentioned	0.8094	not_mentioned	correct	ok	not_mentioned	released	option_probability
Clef	imcs21	test	10117211	symptom_073	10117211	0.015457679999999998	17.46287433290854	not_mentioned	0.7819	not_mentioned	correct	ok	not_mentioned	released	option_probability
Clef	imcs21	test	10117211	symptom_074	10117211	0.015457679999999998	17.46287433290854	not_mentioned	0.8123	not_mentioned	correct	ok	not_mentioned	released	option_probability
Clef	imcs21	test	10117211	symptom_075	10117211	0.015457679999999998	17.46287433290854	not_mentioned	0.8852	not_mentioned	correct	ok	not_mentioned	released	option_probability
Clef	imcs21	test	10117211	symptom_076	10117211	0.015457679999999998	17.46287433290854	not_mentioned	0.6066	not_mentioned	correct	ok	not_mentioned	released	option_probability
Clef	imcs21	test	10117211	symptom_077	10117211	0.015457679999999998	17.46287433290854	not_mentioned	0.6222	not_mentioned	correct	ok	not_mentioned	released	option_probability
Clef	imcs21	test	10117211	symptom_078	10117211	0.015457679999999998	17.46287433290854	not_mentioned	0.8297	not_mentioned	correct	ok	not_mentioned	released	option_probability
Clef	imcs21	test	10117211	symptom_079	10117211	0.015457679999999998	17.46287433290854	not_mentioned	0.7273000000000001	not_mentioned	correct	ok	not_mentioned	released	option_probability
Clef	imcs21	test	10117211	symptom_080	10117211	0.015457679999999998	17.46287433290854	not_mentioned	0.8103	not_mentioned	correct	ok	not_mentioned	released	option_probability
Clef	imcs21	test	10117211	symptom_081	10117211	0.015457679999999998	17.46287433290854	not_mentioned	0.8283	not_mentioned	correct	ok	not_mentioned	released	option_probability
Clef	imcs21	test	10117211	symptom_082	10117211	0.015457679999999998	17.46287433290854	not_mentioned	0.8561	not_mentioned	correct	ok	not_mentioned	released	option_probability
Clef	imcs21	test	10117211	symptom_083	10117211	0.015457679999999998	17.46287433290854	not_mentioned	0.6998	not_mentioned	correct	ok	not_mentioned	released	option_probability
Clef	imcs21	test	10117211	symptom_084	10117211	0.015457679999999998	17.46287433290854	not_mentioned	0.4241	not_mentioned	correct	ok	not_mentioned	released	option_probability
Clef	imcs21	test	10117211	symptom_085	10117211	0.015457679999999998	17.46287433290854	not_mentioned	0.8001	not_mentioned	correct	ok	not_mentioned	released	option_probability
Clef	imcs21	test	10117211	symptom_086	10117211	0.015457679999999998	17.46287433290854	not_mentioned	0.7594	not_mentioned	correct	ok	not_mentioned	released	option_probability
Clef	imcs21	test	10117211	symptom_087	10117211	0.015457679999999998	17.46287433290854	not_mentioned	0.8934	not_mentioned	correct	ok	not_mentioned	released	option_probability
Clef	imcs21	test	10117211	symptom_088	10117211	0.015457679999999998	17.46287433290854	not_mentioned	0.6599	not_mentioned	correct	ok	not_mentioned	released	option_probability
Clef	imcs21	test	10117211	symptom_089	10117211	0.015457679999999998	17.46287433290854	not_mentioned	0.6338	not_mentioned	correct	ok	not_mentioned	released	option_probability
Clef	imcs21	test	10117211	symptom_090	10117211	0.015457679999999998	17.46287433290854	not_mentioned	0.6918	not_mentioned	correct	ok	not_mentioned	released	option_probability
Clef	imcs21	test	10117211	symptom_091	10117211	0.015457679999999998	17.46287433290854	not_mentioned	0.7705	not_mentioned	correct	ok	not_mentioned	released	option_probability
Clef	imcs21	test	10117211	symptom_092	10117211	0.015457679999999998	17.46287433290854	not_mentioned	0.5511	not_mentioned	correct	ok	not_mentioned	released	option_probability
Clef	imcs21	test	10117211	symptom_093	10117211	0.015457679999999998	17.46287433290854	not_mentioned	0.7827	not_mentioned	correct	ok	not_mentioned	released	option_probability
Clef	imcs21	test	10117211	symptom_094	10117211	0.015457679999999998	17.46287433290854	not_mentioned	0.8408	not_mentioned	correct	ok	not_mentioned	released	option_probability
Clef	imcs21	test	10117211	symptom_095	10117211	0.015457679999999998	17.46287433290854	not_mentioned	0.8444	not_mentioned	correct	ok	not_mentioned	released	option_probability
Clef	imcs21	test	10117211	symptom_096	10117211	0.015457679999999998	17.46287433290854	not_mentioned	0.6556	not_mentioned	correct	ok	not_mentioned	released	option_probability
Clef	imcs21	test	10117211	symptom_097	10117211	0.015457679999999998	17.46287433290854	not_mentioned	0.7335	not_mentioned	correct	ok	not_mentioned	released	option_probability
Clef	imcs21	test	10117211	symptom_098	10117211	0.015457679999999998	17.46287433290854	not_mentioned	0.4633	uncertain	incorrect	ok	uncertain	released	option_probability
Clef	imcs21	test	10117211	symptom_099	10117211	0.015457679999999998	17.46287433290854	not_mentioned	0.5594	not_mentioned	correct	ok	not_mentioned	released	option_probability
Clef	imcs21	test	10117211	symptom_100	10117211	0.015457679999999998	17.46287433290854	not_mentioned	0.9351	not_mentioned	correct	ok	not_mentioned	released	option_probability
Clef	imcs21	test	10117211	symptom_101	10117211	0.015457679999999998	17.46287433290854	not_mentioned	0.8503000000000001	not_mentioned	correct	ok	not_mentioned	released	option_probability
Clef	imcs21	test	10117211	symptom_102	10117211	0.015457679999999998	17.46287433290854	not_mentioned	0.6885	not_mentioned	correct	ok	not_mentioned	released	option_probability
Clef	imcs21	test	10117211	symptom_103	10117211	0.015457679999999998	17.46287433290854	not_mentioned	0.722	not_mentioned	correct	ok	not_mentioned	released	option_probability
Clef	imcs21	test	10117211	symptom_104	10117211	0.015457679999999998	17.46287433290854	not_mentioned	0.8673	not_mentioned	correct	ok	not_mentioned	released	option_probability
Clef	imcs21	test	10117211	symptom_105	10117211	0.015457679999999998	17.46287433290854	not_mentioned	0.8031	not_mentioned	correct	ok	not_mentioned	released	option_probability
Clef	imcs21	test	10117211	symptom_106	10117211	0.015457679999999998	17.46287433290854	not_mentioned	0.5051	not_mentioned	correct	ok	not_mentioned	released	option_probability
Clef	imcs21	test	10117211	symptom_107	10117211	0.015457679999999998	17.46287433290854	not_mentioned	0.6535	not_mentioned	correct	ok	not_mentioned	released	option_probability
Clef	imcs21	test	10117211	symptom_108	10117211	0.015457679999999998	17.46287433290854	not_mentioned	0.7709	not_mentioned	correct	ok	not_mentioned	released	option_probability
Clef	imcs21	test	10117211	symptom_109	10117211	0.015457679999999998	17.46287433290854	not_mentioned	0.5529	not_mentioned	correct	ok	not_mentioned	released	option_probability
Clef	imcs21	test	10117211	symptom_110	10117211	0.015457679999999998	17.46287433290854	not_mentioned	0.809	not_mentioned	correct	ok	not_mentioned	released	option_probability
Clef	imcs21	test	10117211	symptom_111	10117211	0.015457679999999998	17.46287433290854	not_mentioned	0.553	not_mentioned	correct	ok	not_mentioned	released	option_probability
Clef	imcs21	test	10117211	symptom_112	10117211	0.015457679999999998	17.46287433290854	not_mentioned	0.781	not_mentioned	correct	ok	not_mentioned	released	option_probability
Clef	imcs21	test	10117211	symptom_113	10117211	0.015457679999999998	17.46287433290854	not_mentioned	0.8933	not_mentioned	correct	ok	not_mentioned	released	option_probability
Clef	imcs21	test	10117211	symptom_114	10117211	0.015457679999999998	17.46287433290854	not_mentioned	0.8362	not_mentioned	correct	ok	not_mentioned	released	option_probability
Clef	imcs21	test	10117211	symptom_115	10117211	0.015457679999999998	17.46287433290854	not_mentioned	0.6671	not_mentioned	correct	ok	not_mentioned	released	option_probability
Clef	imcs21	test	10117211	symptom_116	10117211	0.015457679999999998	17.46287433290854	not_mentioned	0.7519	not_mentioned	correct	ok	not_mentioned	released	option_probability
Clef	imcs21	test	10117211	symptom_117	10117211	0.015457679999999998	17.46287433290854	not_mentioned	0.6896	not_mentioned	correct	ok	not_mentioned	released	option_probability
Clef	imcs21	test	10117211	symptom_118	10117211	0.015457679999999998	17.46287433290854	not_mentioned	0.5734	not_mentioned	correct	ok	not_mentioned	released	option_probability
Clef	imcs21	test	10117211	symptom_119	10117211	0.015457679999999998	17.46287433290854	not_mentioned	0.7708	not_mentioned	correct	ok	not_mentioned	released	option_probability
Clef	imcs21	test	10117211	symptom_120	10117211	0.015457679999999998	17.46287433290854	not_mentioned	0.8336	not_mentioned	correct	ok	not_mentioned	released	option_probability
Clef	imcs21	test	10117211	symptom_121	10117211	0.015457679999999998	17.46287433290854	not_mentioned	0.7472	not_mentioned	correct	ok	not_mentioned	released	option_probability
Clef	imcs21	test	10117211	symptom_122	10117211	0.015457679999999998	17.46287433290854	not_mentioned	0.7022	not_mentioned	correct	ok	not_mentioned	released	option_probability
Clef	imcs21	test	10117211	symptom_123	10117211	0.015457679999999998	17.46287433290854	not_mentioned	0.8235	not_mentioned	correct	ok	not_mentioned	released	option_probability
Clef	imcs21	test	10117211	symptom_124	10117211	0.015457679999999998	17.46287433290854	not_mentioned	0.7803	not_mentioned	correct	ok	not_mentioned	released	option_probability
Clef	imcs21	test	10117211	symptom_125	10117211	0.015457679999999998	17.46287433290854	not_mentioned	0.7113	not_mentioned	correct	ok	not_mentioned	released	option_probability
Clef	imcs21	test	10117211	symptom_126	10117211	0.015457679999999998	17.46287433290854	not_mentioned	0.9077	not_mentioned	correct	ok	not_mentioned	released	option_probability
Clef	imcs21	test	10117211	symptom_127	10117211	0.015457679999999998	17.46287433290854	not_mentioned	0.9478	not_mentioned	correct	ok	not_mentioned	released	option_probability
Clef	imcs21	test	10117211	symptom_128	10117211	0.015457679999999998	17.46287433290854	not_mentioned	0.5611	not_mentioned	correct	ok	not_mentioned	released	option_probability
Clef	imcs21	test	10117211	symptom_129	10117211	0.015457679999999998	17.46287433290854	not_mentioned	0.6791	not_mentioned	correct	ok	not_mentioned	released	option_probability
Clef	imcs21	test	10117211	symptom_130	10117211	0.015457679999999998	17.46287433290854	not_mentioned	0.8853	not_mentioned	correct	ok	not_mentioned	released	option_probability
Clef	imcs21	test	10117211	symptom_131	10117211	0.015457679999999998	17.46287433290854	not_mentioned	0.6257	not_mentioned	correct	ok	not_mentioned	released	option_probability
Clef	imcs21	test	10117211	symptom_132	10117211	0.015457679999999998	17.46287433290854	not_mentioned	0.8359	not_mentioned	correct	ok	not_mentioned	released	option_probability
Clef	imcs21	test	10117211	symptom_133	10117211	0.015457679999999998	17.46287433290854	not_mentioned	0.6425	not_mentioned	correct	ok	not_mentioned	released	option_probability
Clef	imcs21	test	10117211	symptom_134	10117211	0.015457679999999998	17.46287433290854	not_mentioned	0.8258	not_mentioned	correct	ok	not_mentioned	released	option_probability
Clef	imcs21	test	10117211	symptom_135	10117211	0.015457679999999998	17.46287433290854	not_mentioned	0.8566	not_mentioned	correct	ok	not_mentioned	released	option_probability
Clef	imcs21	test	10117211	symptom_136	10117211	0.015457679999999998	17.46287433290854	not_mentioned	0.7282	not_mentioned	correct	ok	not_mentioned	released	option_probability
Clef	imcs21	test	10117211	symptom_137	10117211	0.015457679999999998	17.46287433290854	not_mentioned	0.6842	not_mentioned	correct	ok	not_mentioned	released	option_probability
Clef	imcs21	test	10117211	symptom_138	10117211	0.015457679999999998	17.46287433290854	not_mentioned	0.8254	not_mentioned	correct	ok	not_mentioned	released	option_probability
Clef	imcs21	test	10117211	symptom_139	10117211	0.015457679999999998	17.46287433290854	not_mentioned	0.8461	not_mentioned	correct	ok	not_mentioned	released	option_probability
Clef	imcs21	test	10117211	symptom_140	10117211	0.015457679999999998	17.46287433290854	not_mentioned	0.8438	not_mentioned	correct	ok	not_mentioned	released	option_probability
Clef	imcs21	test	10117211	symptom_141	10117211	0.015457679999999998	17.46287433290854	not_mentioned	0.6674	not_mentioned	correct	ok	not_mentioned	released	option_probability
Clef	imcs21	test	10117211	symptom_142	10117211	0.015457679999999998	17.46287433290854	not_mentioned	0.7645	not_mentioned	correct	ok	not_mentioned	released	option_probability
Clef	imcs21	test	10117211	symptom_143	10117211	0.015457679999999998	17.46287433290854	not_mentioned	0.7751	not_mentioned	correct	ok	not_mentioned	released	option_probability
Clef	imcs21	test	10117211	symptom_144	10117211	0.015457679999999998	17.46287433290854	not_mentioned	0.7331	not_mentioned	correct	ok	not_mentioned	released	option_probability
Clef	imcs21	test	10117211	symptom_145	10117211	0.015457679999999998	17.46287433290854	not_mentioned	0.8349	not_mentioned	correct	ok	not_mentioned	released	option_probability
Clef	imcs21	test	10117211	symptom_146	10117211	0.015457679999999998	17.46287433290854	uncertain	0.3655	not_mentioned	incorrect	ok	not_mentioned	released	option_probability
Clef	imcs21	test	10117211	symptom_147	10117211	0.015457679999999998	17.46287433290854	not_mentioned	0.6442	not_mentioned	correct	ok	not_mentioned	released	option_probability
Clef	imcs21	test	10117211	symptom_148	10117211	0.015457679999999998	17.46287433290854	not_mentioned	0.6638	not_mentioned	correct	ok	not_mentioned	released	option_probability
Clef	imcs21	test	10117211	symptom_149	10117211	0.015457679999999998	17.46287433290854	not_mentioned	0.6091	not_mentioned	correct	ok	not_mentioned	released	option_probability
Clef	imcs21	test	10117211	symptom_150	10117211	0.015457679999999998	17.46287433290854	not_mentioned	0.8053	not_mentioned	correct	ok	not_mentioned	released	option_probability
Clef	imcs21	test	10117211	symptom_151	10117211	0.015457679999999998	17.46287433290854	not_mentioned	0.8984	not_mentioned	correct	ok	not_mentioned	released	option_probability
Clef	imcs21	test	10117211	symptom_152	10117211	0.015457679999999998	17.46287433290854	not_mentioned	0.6821	not_mentioned	correct	ok	not_mentioned	released	option_probability
Clef	imcs21	test	10117211	symptom_153	10117211	0.015457679999999998	17.46287433290854	not_mentioned	0.7773	not_mentioned	correct	ok	not_mentioned	released	option_probability
Clef	imcs21	test	10117211	symptom_154	10117211	0.015457679999999998	17.46287433290854	uncertain	0.6384	not_mentioned	incorrect	ok	not_mentioned	released	option_probability
Clef	imcs21	test	10117211	symptom_155	10117211	0.015457679999999998	17.46287433290854	not_mentioned	0.6634	not_mentioned	correct	ok	not_mentioned	released	option_probability
Clef	imcs21	test	10117211	symptom_156	10117211	0.015457679999999998	17.46287433290854	not_mentioned	0.545	not_mentioned	correct	ok	not_mentioned	released	option_probability
Clef	imcs21	test	10117211	symptom_157	10117211	0.015457679999999998	17.46287433290854	not_mentioned	0.8741	not_mentioned	correct	ok	not_mentioned	released	option_probability
Clef	imcs21	test	10117211	symptom_158	10117211	0.015457679999999998	17.46287433290854	not_mentioned	0.6502	not_mentioned	correct	ok	not_mentioned	released	option_probability
Clef	imcs21	test	10117211	symptom_159	10117211	0.015457679999999998	17.46287433290854	not_mentioned	0.6512	not_mentioned	correct	ok	not_mentioned	released	option_probability
Clef	imcs21	test	10117211	symptom_160	10117211	0.015457679999999998	17.46287433290854	not_mentioned	0.8398	not_mentioned	correct	ok	not_mentioned	released	option_probability
Clef	imcs21	test	10117211	symptom_161	10117211	0.015457679999999998	17.46287433290854	not_mentioned	0.5885	not_mentioned	correct	ok	not_mentioned	released	option_probability
Clef	imcs21	test	10117211	symptom_162	10117211	0.015457679999999998	17.46287433290854	not_mentioned	0.6992	not_mentioned	correct	ok	not_mentioned	released	option_probability
Clef	imcs21	test	10117211	symptom_163	10117211	0.015457679999999998	17.46287433290854	not_mentioned	0.5538	not_mentioned	correct	ok	not_mentioned	released	option_probability
Clef	imcs21	test	10117211	symptom_164	10117211	0.015457679999999998	17.46287433290854	not_mentioned	0.7176	not_mentioned	correct	ok	not_mentioned	released	option_probability
Clef	imcs21	test	10117211	symptom_165	10117211	0.015457679999999998	17.46287433290854	not_mentioned	0.5115	not_mentioned	correct	ok	not_mentioned	released	option_probability
Clef	imcs21	test	10117211	symptom_166	10117211	0.015457679999999998	17.46287433290854	not_mentioned	0.7227	not_mentioned	correct	ok	not_mentioned	released	option_probability
Clef	imcs21	test	10117211	symptom_167	10117211	0.015457679999999998	17.46287433290854	not_mentioned	0.7393	not_mentioned	correct	ok	not_mentioned	released	option_probability
Clef	imcs21	test	10117211	symptom_168	10117211	0.015457679999999998	17.46287433290854	not_mentioned	0.756	not_mentioned	correct	ok	not_mentioned	released	option_probability
Clef	imcs21	test	10117211	symptom_169	10117211	0.015457679999999998	17.46287433290854	not_mentioned	0.4247	not_mentioned	correct	ok	not_mentioned	released	option_probability
Clef	imcs21	test	10117211	symptom_170	10117211	0.015457679999999998	17.46287433290854	not_mentioned	0.8691	not_mentioned	correct	ok	not_mentioned	released	option_probability
Clef	imcs21	test	10117211	symptom_171	10117211	0.015457679999999998	17.46287433290854	not_mentioned	0.7558	not_mentioned	correct	ok	not_mentioned	released	option_probability
Clef	imcs21	test	10117211	symptom_172	10117211	0.015457679999999998	17.46287433290854	not_mentioned	0.46	not_mentioned	correct	ok	not_mentioned	released	option_probability
Clef	imcs21	test	10117211	symptom_173	10117211	0.015457679999999998	17.46287433290854	not_mentioned	0.6997	not_mentioned	correct	ok	not_mentioned	released	option_probability
Clef	imcs21	test	10117211	symptom_174	10117211	0.015457679999999998	17.46287433290854	not_mentioned	0.6889	not_mentioned	correct	ok	not_mentioned	released	option_probability
Clef	imcs21	test	10117211	symptom_175	10117211	0.015457679999999998	17.46287433290854	not_mentioned	0.6779000000000001	not_mentioned	correct	ok	not_mentioned	released	option_probability
Clef	imcs21	test	10117211	symptom_176	10117211	0.015457679999999998	17.46287433290854	negative	0.7101	not_mentioned	incorrect	ok	not_mentioned	released	option_probability
Clef	imcs21	test	10117211	symptom_177	10117211	0.015457679999999998	17.46287433290854	not_mentioned	0.7375	not_mentioned	correct	ok	not_mentioned	released	option_probability
Clef	imcs21	test	10117211	symptom_178	10117211	0.015457679999999998	17.46287433290854	not_mentioned	0.7863	not_mentioned	correct	ok	not_mentioned	released	option_probability
Clef	imcs21	test	10117211	symptom_179	10117211	0.015457679999999998	17.46287433290854	not_mentioned	0.7919	not_mentioned	correct	ok	not_mentioned	released	option_probability
Clef	imcs21	test	10117211	symptom_180	10117211	0.015457679999999998	17.46287433290854	not_mentioned	0.9253	not_mentioned	correct	ok	not_mentioned	released	option_probability
Clef	imcs21	test	10117211	symptom_181	10117211	0.015457679999999998	17.46287433290854	not_mentioned	0.6818	not_mentioned	correct	ok	not_mentioned	released	option_probability
Clef	imcs21	test	10117211	symptom_182	10117211	0.015457679999999998	17.46287433290854	not_mentioned	0.8142	not_mentioned	correct	ok	not_mentioned	released	option_probability
Clef	imcs21	test	10117211	symptom_183	10117211	0.015457679999999998	17.46287433290854	not_mentioned	0.7865	not_mentioned	correct	ok	not_mentioned	released	option_probability
Clef	imcs21	test	10117211	symptom_184	10117211	0.015457679999999998	17.46287433290854	not_mentioned	0.7993	not_mentioned	correct	ok	not_mentioned	released	option_probability
Clef	imcs21	test	10117211	symptom_185	10117211	0.015457679999999998	17.46287433290854	negative	0.5808	not_mentioned	incorrect	ok	not_mentioned	released	option_probability
Clef	imcs21	test	10117211	symptom_186	10117211	0.015457679999999998	17.46287433290854	not_mentioned	0.8263	not_mentioned	correct	ok	not_mentioned	released	option_probability
Clef	imcs21	test	10117211	symptom_187	10117211	0.015457679999999998	17.46287433290854	not_mentioned	0.5633	not_mentioned	correct	ok	not_mentioned	released	option_probability
Clef	imcs21	test	10117211	symptom_188	10117211	0.015457679999999998	17.46287433290854	not_mentioned	0.7235	not_mentioned	correct	ok	not_mentioned	released	option_probability
Clef	imcs21	test	10117211	symptom_189	10117211	0.015457679999999998	17.46287433290854	not_mentioned	0.7019	not_mentioned	correct	ok	not_mentioned	released	option_probability
Clef	imcs21	test	10117211	symptom_190	10117211	0.015457679999999998	17.46287433290854	not_mentioned	0.5338	not_mentioned	correct	ok	not_mentioned	released	option_probability
Clef	imcs21	test	10117211	symptom_191	10117211	0.015457679999999998	17.46287433290854	not_mentioned	0.662	not_mentioned	correct	ok	not_mentioned	released	option_probability
Clef	imcs21	test	10117211	symptom_192	10117211	0.015457679999999998	17.46287433290854	not_mentioned	0.7203	not_mentioned	correct	ok	not_mentioned	released	option_probability
Clef	imcs21	test	10117211	symptom_193	10117211	0.015457679999999998	17.46287433290854	not_mentioned	0.9279	not_mentioned	correct	ok	not_mentioned	released	option_probability
Clef	imcs21	test	10117211	symptom_194	10117211	0.015457679999999998	17.46287433290854	not_mentioned	0.8829	not_mentioned	correct	ok	not_mentioned	released	option_probability
Clef	imcs21	test	10117211	symptom_195	10117211	0.015457679999999998	17.46287433290854	not_mentioned	0.9738	not_mentioned	correct	ok	not_mentioned	released	option_probability
Clef	imcs21	test	10117211	symptom_196	10117211	0.015457679999999998	17.46287433290854	not_mentioned	0.9109	not_mentioned	correct	ok	not_mentioned	released	option_probability
Clef	imcs21	test	10117211	symptom_197	10117211	0.015457679999999998	17.46287433290854	not_mentioned	0.8947	not_mentioned	correct	ok	not_mentioned	released	option_probability
Clef	imcs21	test	10117211	symptom_198	10117211	0.015457679999999998	17.46287433290854	not_mentioned	0.9343	not_mentioned	correct	ok	not_mentioned	released	option_probability
Clef	imcs21	test	10117211	symptom_199	10117211	0.015457679999999998	17.46287433290854	not_mentioned	0.8666	not_mentioned	correct	ok	not_mentioned	released	option_probability
Clef	imcs21	test	10117211	symptom_200	10117211	0.015457679999999998	17.46287433290854	not_mentioned	0.8603	not_mentioned	correct	ok	not_mentioned	released	option_probability
Clef	imcs21	test	10117211	symptom_201	10117211	0.015457679999999998	17.46287433290854	not_mentioned	0.8634	not_mentioned	correct	ok	not_mentioned	released	option_probability
Clef	imcs21	test	10117211	symptom_202	10117211	0.015457679999999998	17.46287433290854	not_mentioned	0.6863	not_mentioned	correct	ok	not_mentioned	released	option_probability
Clef	imcs21	test	10117211	symptom_203	10117211	0.015457679999999998	17.46287433290854	not_mentioned	0.8803	not_mentioned	correct	ok	not_mentioned	released	option_probability
Clef	imcs21	test	10117211	symptom_204	10117211	0.015457679999999998	17.46287433290854	not_mentioned	0.8184	not_mentioned	correct	ok	not_mentioned	released	option_probability
Clef	imcs21	test	10117211	symptom_205	10117211	0.015457679999999998	17.46287433290854	not_mentioned	0.9168	not_mentioned	correct	ok	not_mentioned	released	option_probability
Clef	imcs21	test	10117211	symptom_206	10117211	0.015457679999999998	17.46287433290854	not_mentioned	0.8841	not_mentioned	correct	ok	not_mentioned	released	option_probability
Clef	imcs21	test	10117211	symptom_207	10117211	0.015457679999999998	17.46287433290854	not_mentioned	0.912	not_mentioned	correct	ok	not_mentioned	released	option_probability
Clef	imcs21	test	10117211	symptom_208	10117211	0.015457679999999998	17.46287433290854	not_mentioned	0.9359	not_mentioned	correct	ok	not_mentioned	released	option_probability
Clef	imcs21	test	10117211	symptom_209	10117211	0.015457679999999998	17.46287433290854	not_mentioned	0.9336	not_mentioned	correct	ok	not_mentioned	released	option_probability
Clef	imcs21	test	10117211	symptom_210	10117211	0.015457679999999998	17.46287433290854	not_mentioned	0.9224	not_mentioned	correct	ok	not_mentioned	released	option_probability
Clef	imcs21	test	10117211	symptom_211	10117211	0.015457679999999998	17.46287433290854	not_mentioned	0.8044	not_mentioned	correct	ok	not_mentioned	released	option_probability
Clef	imcs21	test	10117211	symptom_212	10117211	0.015457679999999998	17.46287433290854	not_mentioned	0.8526	not_mentioned	correct	ok	not_mentioned	released	option_probability
Clef	imcs21	test	10117211	symptom_213	10117211	0.015457679999999998	17.46287433290854	not_mentioned	0.9399	not_mentioned	correct	ok	not_mentioned	released	option_probability
Clef	imcs21	test	10117211	symptom_214	10117211	0.015457679999999998	17.46287433290854	not_mentioned	0.7938000000000001	not_mentioned	correct	ok	not_mentioned	released	option_probability
Clef	imcs21	test	10117211	symptom_215	10117211	0.015457679999999998	17.46287433290854	not_mentioned	0.8986	not_mentioned	correct	ok	not_mentioned	released	option_probability
Clef	imcs21	test	10117211	symptom_216	10117211	0.015457679999999998	17.46287433290854	not_mentioned	0.7577	not_mentioned	correct	ok	not_mentioned	released	option_probability
Clef	imcs21	test	10117211	symptom_217	10117211	0.015457679999999998	17.46287433290854	not_mentioned	0.9053	not_mentioned	correct	ok	not_mentioned	released	option_probability
Clef	imcs21	test	10117211	symptom_218	10117211	0.015457679999999998	17.46287433290854	not_mentioned	0.8693	not_mentioned	correct	ok	not_mentioned	released	option_probability
Clef	imcs21	test	10117211	symptom_219	10117211	0.015457679999999998	17.46287433290854	not_mentioned	0.7761	not_mentioned	correct	ok	not_mentioned	released	option_probability
Clef	imcs21	test	10117211	symptom_220	10117211	0.015457679999999998	17.46287433290854	not_mentioned	0.7771	not_mentioned	correct	ok	not_mentioned	released	option_probability
Clef	imcs21	test	10117211	symptom_221	10117211	0.015457679999999998	17.46287433290854	not_mentioned	0.8932	not_mentioned	correct	ok	not_mentioned	released	option_probability
Clef	imcs21	test	10117211	symptom_222	10117211	0.015457679999999998	17.46287433290854	not_mentioned	0.8382	not_mentioned	correct	ok	not_mentioned	released	option_probability
Clef	imcs21	test	10117211	symptom_223	10117211	0.015457679999999998	17.46287433290854	not_mentioned	0.5573	not_mentioned	correct	ok	not_mentioned	released	option_probability
Clef	imcs21	test	10117211	symptom_224	10117211	0.015457679999999998	17.46287433290854	not_mentioned	0.8907	not_mentioned	correct	ok	not_mentioned	released	option_probability
Clef	imcs21	test	10117211	symptom_225	10117211	0.015457679999999998	17.46287433290854	not_mentioned	0.7104	not_mentioned	correct	ok	not_mentioned	released	option_probability
Clef	imcs21	test	10117211	symptom_226	10117211	0.015457679999999998	17.46287433290854	not_mentioned	0.8387	not_mentioned	correct	ok	not_mentioned	released	option_probability
Clef	imcs21	test	10117211	symptom_227	10117211	0.015457679999999998	17.46287433290854	not_mentioned	0.6001	not_mentioned	correct	ok	not_mentioned	released	option_probability
Clef	imcs21	test	10117211	symptom_228	10117211	0.015457679999999998	17.46287433290854	not_mentioned	0.8705	not_mentioned	correct	ok	not_mentioned	released	option_probability
Clef	imcs21	test	10117211	symptom_229	10117211	0.015457679999999998	17.46287433290854	not_mentioned	0.9443	not_mentioned	correct	ok	not_mentioned	released	option_probability
Clef	imcs21	test	10117211	symptom_230	10117211	0.015457679999999998	17.46287433290854	not_mentioned	0.801	not_mentioned	correct	ok	not_mentioned	released	option_probability
Clef	imcs21	test	10117211	symptom_231	10117211	0.015457679999999998	17.46287433290854	not_mentioned	0.874	not_mentioned	correct	ok	not_mentioned	released	option_probability
Clef	imcs21	test	10117211	symptom_232	10117211	0.015457679999999998	17.46287433290854	not_mentioned	0.858	not_mentioned	correct	ok	not_mentioned	released	option_probability
Clef	imcs21	test	10117211	symptom_233	10117211	0.015457679999999998	17.46287433290854	not_mentioned	0.912	not_mentioned	correct	ok	not_mentioned	released	option_probability
Clef	imcs21	test	10117211	symptom_234	10117211	0.015457679999999998	17.46287433290854	not_mentioned	0.8444	not_mentioned	correct	ok	not_mentioned	released	option_probability
Clef	imcs21	test	10117211	symptom_235	10117211	0.015457679999999998	17.46287433290854	not_mentioned	0.8953	not_mentioned	correct	ok	not_mentioned	released	option_probability
Clef	imcs21	test	10117211	symptom_236	10117211	0.015457679999999998	17.46287433290854	not_mentioned	0.8599	not_mentioned	correct	ok	not_mentioned	released	option_probability
Clef	imcs21	test	10117211	symptom_237	10117211	0.015457679999999998	17.46287433290854	not_mentioned	0.6408	not_mentioned	correct	ok	not_mentioned	released	option_probability
Clef	imcs21	test	10117211	symptom_238	10117211	0.015457679999999998	17.46287433290854	not_mentioned	0.5634	not_mentioned	correct	ok	not_mentioned	released	option_probability
Clef	imcs21	test	10117211	symptom_239	10117211	0.015457679999999998	17.46287433290854	not_mentioned	0.8611	not_mentioned	correct	ok	not_mentioned	released	option_probability
Clef	imcs21	test	10117211	symptom_240	10117211	0.015457679999999998	17.46287433290854	not_mentioned	0.8572	not_mentioned	correct	ok	not_mentioned	released	option_probability
Clef	imcs21	test	10117211	symptom_241	10117211	0.015457679999999998	17.46287433290854	not_mentioned	0.8918	not_mentioned	correct	ok	not_mentioned	released	option_probability
Clef	imcs21	test	10117211	symptom_242	10117211	0.015457679999999998	17.46287433290854	not_mentioned	0.9243	not_mentioned	correct	ok	not_mentioned	released	option_probability
Clef	imcs21	test	10117211	symptom_243	10117211	0.015457679999999998	17.46287433290854	not_mentioned	0.8220000000000001	not_mentioned	correct	ok	not_mentioned	released	option_probability
Clef	imcs21	test	10117211	symptom_244	10117211	0.015457679999999998	17.46287433290854	not_mentioned	0.4526	not_mentioned	correct	ok	not_mentioned	released	option_probability
Clef	imcs21	test	10117211	symptom_245	10117211	0.015457679999999998	17.46287433290854	not_mentioned	0.9121	not_mentioned	correct	ok	not_mentioned	released	option_probability
Clef	imcs21	test	10117211	symptom_246	10117211	0.015457679999999998	17.46287433290854	not_mentioned	0.7388	not_mentioned	correct	ok	not_mentioned	released	option_probability
Clef	imcs21	test	10117211	symptom_247	10117211	0.015457679999999998	17.46287433290854	not_mentioned	0.8992	not_mentioned	correct	ok	not_mentioned	released	option_probability
Clef	imcs21	test	10117211	symptom_248	10117211	0.015457679999999998	17.46287433290854	not_mentioned	0.8579	not_mentioned	correct	ok	not_mentioned	released	option_probability
Clef	imcs21	test	10117211	symptom_249	10117211	0.015457679999999998	17.46287433290854	not_mentioned	0.9031	not_mentioned	correct	ok	not_mentioned	released	option_probability
Clef	imcs21	test	10117211	symptom_250	10117211	0.015457679999999998	17.46287433290854	not_mentioned	0.7629	not_mentioned	correct	ok	not_mentioned	released	option_probability
Clef	imcs21	test	10117211	symptom_251	10117211	0.015457679999999998	17.46287433290854	not_mentioned	0.8916	not_mentioned	correct	ok	not_mentioned	released	option_probability
Clef	imcs21	test	10117211	symptom_252	10117211	0.015457679999999998	17.46287433290854	not_mentioned	0.7445	not_mentioned	correct	ok	not_mentioned	released	option_probability
Clef	imcs21	test	10117211	symptom_253	10117211	0.015457679999999998	17.46287433290854	not_mentioned	0.884	not_mentioned	correct	ok	not_mentioned	released	option_probability
Clef	imcs21	test	10117211	symptom_254	10117211	0.015457679999999998	17.46287433290854	not_mentioned	0.7336	not_mentioned	correct	ok	not_mentioned	released	option_probability
Clef	imcs21	test	10117211	symptom_255	10117211	0.015457679999999998	17.46287433290854	not_mentioned	0.9014	not_mentioned	correct	ok	not_mentioned	released	option_probability
Clef	imcs21	test	10117211	symptom_256	10117211	0.015457679999999998	17.46287433290854	not_mentioned	0.8014	not_mentioned	correct	ok	not_mentioned	released	option_probability
Clef	imcs21	test	10117211	symptom_257	10117211	0.015457679999999998	17.46287433290854	not_mentioned	0.9753	not_mentioned	correct	ok	not_mentioned	released	option_probability
Clef	imcs21	test	10117211	symptom_258	10117211	0.015457679999999998	17.46287433290854	not_mentioned	0.9544	not_mentioned	correct	ok	not_mentioned	released	option_probability
Clef	imcs21	test	10117211	symptom_259	10117211	0.015457679999999998	17.46287433290854	not_mentioned	0.8641	not_mentioned	correct	ok	not_mentioned	released	option_probability
Clef	imcs21	test	10117211	symptom_260	10117211	0.015457679999999998	17.46287433290854	not_mentioned	0.6751	not_mentioned	correct	ok	not_mentioned	released	option_probability
Clef	imcs21	test	10117211	symptom_261	10117211	0.015457679999999998	17.46287433290854	not_mentioned	0.925	not_mentioned	correct	ok	not_mentioned	released	option_probability
Clef	imcs21	test	10117211	symptom_262	10117211	0.015457679999999998	17.46287433290854	not_mentioned	0.9049	not_mentioned	correct	ok	not_mentioned	released	option_probability
Clef	imcs21	test	10117211	symptom_263	10117211	0.015457679999999998	17.46287433290854	not_mentioned	0.8966	not_mentioned	correct	ok	not_mentioned	released	option_probability
Clef	imcs21	test	10117211	symptom_264	10117211	0.015457679999999998	17.46287433290854	not_mentioned	0.8713	not_mentioned	correct	ok	not_mentioned	released	option_probability
Clef	imcs21	test	10117211	symptom_265	10117211	0.015457679999999998	17.46287433290854	not_mentioned	0.9144	not_mentioned	correct	ok	not_mentioned	released	option_probability
Clef	imcs21	test	10117211	symptom_266	10117211	0.015457679999999998	17.46287433290854	not_mentioned	0.9378	not_mentioned	correct	ok	not_mentioned	released	option_probability
Clef	imcs21	test	10117211	symptom_267	10117211	0.015457679999999998	17.46287433290854	not_mentioned	0.7943	not_mentioned	correct	ok	not_mentioned	released	option_probability
Clef	imcs21	test	10117211	symptom_268	10117211	0.015457679999999998	17.46287433290854	not_mentioned	0.8726	not_mentioned	correct	ok	not_mentioned	released	option_probability
Clef	imcs21	test	10117211	symptom_269	10117211	0.015457679999999998	17.46287433290854	not_mentioned	0.8807	not_mentioned	correct	ok	not_mentioned	released	option_probability
Clef	imcs21	test	10117211	symptom_270	10117211	0.015457679999999998	17.46287433290854	not_mentioned	0.7803	not_mentioned	correct	ok	not_mentioned	released	option_probability
Clef	imcs21	test	10117211	symptom_271	10117211	0.015457679999999998	17.46287433290854	not_mentioned	0.6931	not_mentioned	correct	ok	not_mentioned	released	option_probability
Clef	imcs21	test	10117211	symptom_272	10117211	0.015457679999999998	17.46287433290854	not_mentioned	0.9335	not_mentioned	correct	ok	not_mentioned	released	option_probability
Clef	imcs21	test	10117211	symptom_273	10117211	0.015457679999999998	17.46287433290854	not_mentioned	0.8882	not_mentioned	correct	ok	not_mentioned	released	option_probability
Clef	imcs21	test	10117211	symptom_274	10117211	0.015457679999999998	17.46287433290854	not_mentioned	0.8824	not_mentioned	correct	ok	not_mentioned	released	option_probability
Clef	imcs21	test	10117211	symptom_275	10117211	0.015457679999999998	17.46287433290854	not_mentioned	0.8989	not_mentioned	correct	ok	not_mentioned	released	option_probability
Clef	imcs21	test	10117211	symptom_276	10117211	0.015457679999999998	17.46287433290854	not_mentioned	0.9115	not_mentioned	correct	ok	not_mentioned	released	option_probability
Clef	imcs21	test	10117211	symptom_277	10117211	0.015457679999999998	17.46287433290854	not_mentioned	0.9037000000000001	not_mentioned	correct	ok	not_mentioned	released	option_probability
Clef	imcs21	test	10117211	symptom_278	10117211	0.015457679999999998	17.46287433290854	not_mentioned	0.8354	not_mentioned	correct	ok	not_mentioned	released	option_probability
Clef	imcs21	test	10117211	symptom_279	10117211	0.015457679999999998	17.46287433290854	not_mentioned	0.9338	not_mentioned	correct	ok	not_mentioned	released	option_probability
Clef	imcs21	test	10117211	symptom_280	10117211	0.015457679999999998	17.46287433290854	not_mentioned	0.9668	not_mentioned	correct	ok	not_mentioned	released	option_probability
Clef	imcs21	test	10117211	symptom_281	10117211	0.015457679999999998	17.46287433290854	not_mentioned	0.8991	not_mentioned	correct	ok	not_mentioned	released	option_probability
Clef	imcs21	test	10117211	symptom_282	10117211	0.015457679999999998	17.46287433290854	not_mentioned	0.9146	not_mentioned	correct	ok	not_mentioned	released	option_probability
Clef	imcs21	test	10117211	symptom_283	10117211	0.015457679999999998	17.46287433290854	not_mentioned	0.8471	not_mentioned	correct	ok	not_mentioned	released	option_probability
Clef	imcs21	test	10117211	symptom_284	10117211	0.015457679999999998	17.46287433290854	not_mentioned	0.8921	not_mentioned	correct	ok	not_mentioned	released	option_probability
Clef	imcs21	test	10117211	symptom_285	10117211	0.015457679999999998	17.46287433290854	not_mentioned	0.9268	not_mentioned	correct	ok	not_mentioned	released	option_probability
Clef	imcs21	test	10117211	symptom_286	10117211	0.015457679999999998	17.46287433290854	not_mentioned	0.9581	not_mentioned	correct	ok	not_mentioned	released	option_probability
Clef	imcs21	test	10117211	symptom_287	10117211	0.015457679999999998	17.46287433290854	not_mentioned	0.9242	not_mentioned	correct	ok	not_mentioned	released	option_probability
Clef	imcs21	test	10117211	symptom_288	10117211	0.015457679999999998	17.46287433290854	not_mentioned	0.8934	not_mentioned	correct	ok	not_mentioned	released	option_probability
Clef	imcs21	test	10117211	symptom_289	10117211	0.015457679999999998	17.46287433290854	not_mentioned	0.8967	not_mentioned	correct	ok	not_mentioned	released	option_probability
Clef	imcs21	test	10117211	symptom_290	10117211	0.015457679999999998	17.46287433290854	not_mentioned	0.9074	not_mentioned	correct	ok	not_mentioned	released	option_probability
Clef	imcs21	test	10117211	symptom_291	10117211	0.015457679999999998	17.46287433290854	not_mentioned	0.9474	not_mentioned	correct	ok	not_mentioned	released	option_probability
Clef	imcs21	test	10117211	symptom_292	10117211	0.015457679999999998	17.46287433290854	not_mentioned	0.9659	not_mentioned	correct	ok	not_mentioned	released	option_probability
Clef	imcs21	test	10117211	symptom_293	10117211	0.015457679999999998	17.46287433290854	not_mentioned	0.8809	not_mentioned	correct	ok	not_mentioned	released	option_probability
Clef	imcs21	test	10117211	symptom_294	10117211	0.015457679999999998	17.46287433290854	not_mentioned	0.884	not_mentioned	correct	ok	not_mentioned	released	option_probability
Clef	imcs21	test	10117211	symptom_295	10117211	0.015457679999999998	17.46287433290854	not_mentioned	0.9295	not_mentioned	correct	ok	not_mentioned	released	option_probability
Clef	imcs21	test	10117211	symptom_296	10117211	0.015457679999999998	17.46287433290854	not_mentioned	0.9352	not_mentioned	correct	ok	not_mentioned	released	option_probability
Clef	imcs21	test	10117211	symptom_297	10117211	0.015457679999999998	17.46287433290854	not_mentioned	0.8958	not_mentioned	correct	ok	not_mentioned	released	option_probability
Clef	imcs21	test	10117211	symptom_298	10117211	0.015457679999999998	17.46287433290854	not_mentioned	0.8803	not_mentioned	correct	ok	not_mentioned	released	option_probability
Clef	imcs21	test	10117211	symptom_299	10117211	0.015457679999999998	17.46287433290854	not_mentioned	0.8167	not_mentioned	correct	ok	not_mentioned	released	option_probability
Clef	imcs21	test	10117211	symptom_300	10117211	0.015457679999999998	17.46287433290854	not_mentioned	0.9379	not_mentioned	correct	ok	not_mentioned	released	option_probability
Clef	imcs21	test	10117211	symptom_301	10117211	0.015457679999999998	17.46287433290854	not_mentioned	0.6228	not_mentioned	correct	ok	not_mentioned	released	option_probability
Clef	imcs21	test	10117211	symptom_302	10117211	0.015457679999999998	17.46287433290854	not_mentioned	0.9326	not_mentioned	correct	ok	not_mentioned	released	option_probability
Clef	imcs21	test	10117211	symptom_303	10117211	0.015457679999999998	17.46287433290854	not_mentioned	0.9117	not_mentioned	correct	ok	not_mentioned	released	option_probability
Clef	imcs21	test	10117211	symptom_304	10117211	0.015457679999999998	17.46287433290854	not_mentioned	0.9602	not_mentioned	correct	ok	not_mentioned	released	option_probability
Clef	imcs21	test	10117211	symptom_305	10117211	0.015457679999999998	17.46287433290854	not_mentioned	0.9626	not_mentioned	correct	ok	not_mentioned	released	option_probability
Clef	imcs21	test	10117211	symptom_306	10117211	0.015457679999999998	17.46287433290854	not_mentioned	0.6927	not_mentioned	correct	ok	not_mentioned	released	option_probability
Clef	imcs21	test	10117211	symptom_307	10117211	0.015457679999999998	17.46287433290854	not_mentioned	0.9203	not_mentioned	correct	ok	not_mentioned	released	option_probability
Clef	imcs21	test	10117211	symptom_308	10117211	0.015457679999999998	17.46287433290854	not_mentioned	0.9027	not_mentioned	correct	ok	not_mentioned	released	option_probability
Clef	imcs21	test	10117211	symptom_309	10117211	0.015457679999999998	17.46287433290854	not_mentioned	0.9149	not_mentioned	correct	ok	not_mentioned	released	option_probability
Clef	imcs21	test	10117211	symptom_310	10117211	0.015457679999999998	17.46287433290854	not_mentioned	0.9189	not_mentioned	correct	ok	not_mentioned	released	option_probability
Clef	imcs21	test	10117211	symptom_311	10117211	0.015457679999999998	17.46287433290854	not_mentioned	0.9318	not_mentioned	correct	ok	not_mentioned	released	option_probability
Clef	imcs21	test	10117211	symptom_312	10117211	0.015457679999999998	17.46287433290854	not_mentioned	0.9417	not_mentioned	correct	ok	not_mentioned	released	option_probability
Clef	imcs21	test	10117211	symptom_313	10117211	0.015457679999999998	17.46287433290854	not_mentioned	0.8761	not_mentioned	correct	ok	not_mentioned	released	option_probability
Clef	imcs21	test	10117211	symptom_314	10117211	0.015457679999999998	17.46287433290854	not_mentioned	0.9349	not_mentioned	correct	ok	not_mentioned	released	option_probability
Clef	imcs21	test	10117211	symptom_315	10117211	0.015457679999999998	17.46287433290854	not_mentioned	0.9138000000000001	not_mentioned	correct	ok	not_mentioned	released	option_probability
Clef	imcs21	test	10117211	symptom_316	10117211	0.015457679999999998	17.46287433290854	not_mentioned	0.6078	not_mentioned	correct	ok	not_mentioned	released	option_probability
Clef	imcs21	test	10117211	symptom_317	10117211	0.015457679999999998	17.46287433290854	not_mentioned	0.7817	not_mentioned	correct	ok	not_mentioned	released	option_probability
Clef	imcs21	test	10117211	symptom_318	10117211	0.015457679999999998	17.46287433290854	not_mentioned	0.9624	not_mentioned	correct	ok	not_mentioned	released	option_probability
Clef	imcs21	test	10117211	symptom_319	10117211	0.015457679999999998	17.46287433290854	not_mentioned	0.9061	not_mentioned	correct	ok	not_mentioned	released	option_probability
Clef	imcs21	test	10117211	symptom_320	10117211	0.015457679999999998	17.46287433290854	not_mentioned	0.7162	not_mentioned	correct	ok	not_mentioned	released	option_probability
Clef	imcs21	test	10117211	symptom_321	10117211	0.015457679999999998	17.46287433290854	not_mentioned	0.9541	not_mentioned	correct	ok	not_mentioned	released	option_probability
Clef	imcs21	test	10117211	symptom_322	10117211	0.015457679999999998	17.46287433290854	not_mentioned	0.9691	not_mentioned	correct	ok	not_mentioned	released	option_probability
Clef	imcs21	test	10117211	symptom_323	10117211	0.015457679999999998	17.46287433290854	not_mentioned	0.9429	not_mentioned	correct	ok	not_mentioned	released	option_probability
Clef	imcs21	test	10117211	symptom_324	10117211	0.015457679999999998	17.46287433290854	not_mentioned	0.9471	not_mentioned	correct	ok	not_mentioned	released	option_probability
Clef	imcs21	test	10117211	symptom_325	10117211	0.015457679999999998	17.46287433290854	not_mentioned	0.9048	not_mentioned	correct	ok	not_mentioned	released	option_probability
Clef	imcs21	test	10117211	symptom_326	10117211	0.015457679999999998	17.46287433290854	not_mentioned	0.9119	not_mentioned	correct	ok	not_mentioned	released	option_probability
Clef	imcs21	test	10117211	symptom_327	10117211	0.015457679999999998	17.46287433290854	not_mentioned	0.8878	not_mentioned	correct	ok	not_mentioned	released	option_probability
Clef	imcs21	test	10117211	symptom_328	10117211	0.015457679999999998	17.46287433290854	not_mentioned	0.8138	not_mentioned	correct	ok	not_mentioned	released	option_probability
Clef	imcs21	test	10117211	symptom_329	10117211	0.015457679999999998	17.46287433290854	not_mentioned	0.9325	not_mentioned	correct	ok	not_mentioned	released	option_probability
Clef	imcs21	test	10117211	symptom_330	10117211	0.015457679999999998	17.46287433290854	not_mentioned	0.927	not_mentioned	correct	ok	not_mentioned	released	option_probability
Clef	imcs21	test	10118153	symptom_000	10118153	0.015004079999999998	17.21092762495391	positive	0.964	positive	correct	ok	positive	released	option_probability
Clef	imcs21	test	10118153	symptom_001	10118153	0.015004079999999998	17.21092762495391	positive	0.9739	positive	correct	ok	positive	released	option_probability
Clef	imcs21	test	10118153	symptom_002	10118153	0.015004079999999998	17.21092762495391	not_mentioned	0.4699	uncertain	incorrect	ok	uncertain	released	option_probability
Clef	imcs21	test	10118153	symptom_003	10118153	0.015004079999999998	17.21092762495391	positive	0.9589	positive	correct	ok	positive	released	option_probability
Clef	imcs21	test	10118153	symptom_004	10118153	0.015004079999999998	17.21092762495391	not_mentioned	0.9614	not_mentioned	correct	ok	not_mentioned	released	option_probability
Clef	imcs21	test	10118153	symptom_005	10118153	0.015004079999999998	17.21092762495391	positive	0.6733	positive	correct	ok	positive	released	option_probability
Clef	imcs21	test	10118153	symptom_006	10118153	0.015004079999999998	17.21092762495391	not_mentioned	0.8048	not_mentioned	correct	ok	not_mentioned	released	option_probability
Clef	imcs21	test	10118153	symptom_007	10118153	0.015004079999999998	17.21092762495391	not_mentioned	0.639	not_mentioned	correct	ok	not_mentioned	released	option_probability
Clef	imcs21	test	10118153	symptom_008	10118153	0.015004079999999998	17.21092762495391	not_mentioned	0.9428	not_mentioned	correct	ok	not_mentioned	released	option_probability
Clef	imcs21	test	10118153	symptom_009	10118153	0.015004079999999998	17.21092762495391	not_mentioned	0.5345	not_mentioned	correct	ok	not_mentioned	released	option_probability
Clef	imcs21	test	10118153	symptom_010	10118153	0.015004079999999998	17.21092762495391	not_mentioned	0.8064	not_mentioned	correct	ok	not_mentioned	released	option_probability
Clef	imcs21	test	10118153	symptom_011	10118153	0.015004079999999998	17.21092762495391	not_mentioned	0.773	not_mentioned	correct	ok	not_mentioned	released	option_probability
Clef	imcs21	test	10118153	symptom_012	10118153	0.015004079999999998	17.21092762495391	not_mentioned	0.6549	not_mentioned	correct	ok	not_mentioned	released	option_probability
Clef	imcs21	test	10118153	symptom_013	10118153	0.015004079999999998	17.21092762495391	not_mentioned	0.803	not_mentioned	correct	ok	not_mentioned	released	option_probability
Clef	imcs21	test	10118153	symptom_014	10118153	0.015004079999999998	17.21092762495391	not_mentioned	0.5952	not_mentioned	correct	ok	not_mentioned	released	option_probability
Clef	imcs21	test	10118153	symptom_015	10118153	0.015004079999999998	17.21092762495391	not_mentioned	0.492	not_mentioned	correct	ok	not_mentioned	released	option_probability
Clef	imcs21	test	10118153	symptom_016	10118153	0.015004079999999998	17.21092762495391	not_mentioned	0.6399	not_mentioned	correct	ok	not_mentioned	released	option_probability
Clef	imcs21	test	10118153	symptom_017	10118153	0.015004079999999998	17.21092762495391	not_mentioned	0.6146	not_mentioned	correct	ok	not_mentioned	released	option_probability
Clef	imcs21	test	10118153	symptom_018	10118153	0.015004079999999998	17.21092762495391	not_mentioned	0.9106	not_mentioned	correct	ok	not_mentioned	released	option_probability
Clef	imcs21	test	10118153	symptom_019	10118153	0.015004079999999998	17.21092762495391	not_mentioned	0.8125	not_mentioned	correct	ok	not_mentioned	released	option_probability
Clef	imcs21	test	10118153	symptom_020	10118153	0.015004079999999998	17.21092762495391	not_mentioned	0.8344	not_mentioned	correct	ok	not_mentioned	released	option_probability
Clef	imcs21	test	10118153	symptom_021	10118153	0.015004079999999998	17.21092762495391	not_mentioned	0.8442	not_mentioned	correct	ok	not_mentioned	released	option_probability
Clef	imcs21	test	10118153	symptom_022	10118153	0.015004079999999998	17.21092762495391	not_mentioned	0.6032	not_mentioned	correct	ok	not_mentioned	released	option_probability
Clef	imcs21	test	10118153	symptom_023	10118153	0.015004079999999998	17.21092762495391	not_mentioned	0.7842	not_mentioned	correct	ok	not_mentioned	released	option_probability
Clef	imcs21	test	10118153	symptom_024	10118153	0.015004079999999998	17.21092762495391	not_mentioned	0.717	not_mentioned	correct	ok	not_mentioned	released	option_probability
Clef	imcs21	test	10118153	symptom_025	10118153	0.015004079999999998	17.21092762495391	not_mentioned	0.7254	not_mentioned	correct	ok	not_mentioned	released	option_probability
Clef	imcs21	test	10118153	symptom_026	10118153	0.015004079999999998	17.21092762495391	positive	0.7136	positive	correct	ok	positive	released	option_probability
Clef	imcs21	test	10118153	symptom_027	10118153	0.015004079999999998	17.21092762495391	not_mentioned	0.9156	not_mentioned	correct	ok	not_mentioned	released	option_probability
Clef	imcs21	test	10118153	symptom_028	10118153	0.015004079999999998	17.21092762495391	not_mentioned	0.8598	not_mentioned	correct	ok	not_mentioned	released	option_probability
Clef	imcs21	test	10118153	symptom_029	10118153	0.015004079999999998	17.21092762495391	not_mentioned	0.9241	not_mentioned	correct	ok	not_mentioned	released	option_probability
Clef	imcs21	test	10118153	symptom_030	10118153	0.015004079999999998	17.21092762495391	not_mentioned	0.8717	not_mentioned	correct	ok	not_mentioned	released	option_probability
Clef	imcs21	test	10118153	symptom_031	10118153	0.015004079999999998	17.21092762495391	not_mentioned	0.8441	not_mentioned	correct	ok	not_mentioned	released	option_probability
Clef	imcs21	test	10118153	symptom_032	10118153	0.015004079999999998	17.21092762495391	not_mentioned	0.9327	not_mentioned	correct	ok	not_mentioned	released	option_probability
Clef	imcs21	test	10118153	symptom_033	10118153	0.015004079999999998	17.21092762495391	not_mentioned	0.9117	not_mentioned	correct	ok	not_mentioned	released	option_probability
Clef	imcs21	test	10118153	symptom_034	10118153	0.015004079999999998	17.21092762495391	not_mentioned	0.9324	not_mentioned	correct	ok	not_mentioned	released	option_probability
Clef	imcs21	test	10118153	symptom_035	10118153	0.015004079999999998	17.21092762495391	not_mentioned	0.5891000000000001	not_mentioned	correct	ok	not_mentioned	released	option_probability
Clef	imcs21	test	10118153	symptom_036	10118153	0.015004079999999998	17.21092762495391	not_mentioned	0.7941	not_mentioned	correct	ok	not_mentioned	released	option_probability
Clef	imcs21	test	10118153	symptom_037	10118153	0.015004079999999998	17.21092762495391	not_mentioned	0.7107	not_mentioned	correct	ok	not_mentioned	released	option_probability
Clef	imcs21	test	10118153	symptom_038	10118153	0.015004079999999998	17.21092762495391	not_mentioned	0.8148	not_mentioned	correct	ok	not_mentioned	released	option_probability
Clef	imcs21	test	10118153	symptom_039	10118153	0.015004079999999998	17.21092762495391	not_mentioned	0.9074	not_mentioned	correct	ok	not_mentioned	released	option_probability
Clef	imcs21	test	10118153	symptom_040	10118153	0.015004079999999998	17.21092762495391	not_mentioned	0.8955	not_mentioned	correct	ok	not_mentioned	released	option_probability
Clef	imcs21	test	10118153	symptom_041	10118153	0.015004079999999998	17.21092762495391	not_mentioned	0.8875	not_mentioned	correct	ok	not_mentioned	released	option_probability
Clef	imcs21	test	10118153	symptom_042	10118153	0.015004079999999998	17.21092762495391	not_mentioned	0.736	not_mentioned	correct	ok	not_mentioned	released	option_probability
Clef	imcs21	test	10118153	symptom_043	10118153	0.015004079999999998	17.21092762495391	not_mentioned	0.9099	not_mentioned	correct	ok	not_mentioned	released	option_probability
Clef	imcs21	test	10118153	symptom_044	10118153	0.015004079999999998	17.21092762495391	not_mentioned	0.7995	not_mentioned	correct	ok	not_mentioned	released	option_probability
Clef	imcs21	test	10118153	symptom_045	10118153	0.015004079999999998	17.21092762495391	not_mentioned	0.7417	not_mentioned	correct	ok	not_mentioned	released	option_probability
Clef	imcs21	test	10118153	symptom_046	10118153	0.015004079999999998	17.21092762495391	not_mentioned	0.8393	not_mentioned	correct	ok	not_mentioned	released	option_probability
Clef	imcs21	test	10118153	symptom_047	10118153	0.015004079999999998	17.21092762495391	not_mentioned	0.8044	not_mentioned	correct	ok	not_mentioned	released	option_probability
Clef	imcs21	test	10118153	symptom_048	10118153	0.015004079999999998	17.21092762495391	positive	0.4021	not_mentioned	incorrect	ok	not_mentioned	released	option_probability
Clef	imcs21	test	10118153	symptom_049	10118153	0.015004079999999998	17.21092762495391	not_mentioned	0.827	not_mentioned	correct	ok	not_mentioned	released	option_probability
Clef	imcs21	test	10118153	symptom_050	10118153	0.015004079999999998	17.21092762495391	not_mentioned	0.767	not_mentioned	correct	ok	not_mentioned	released	option_probability
Clef	imcs21	test	10118153	symptom_051	10118153	0.015004079999999998	17.21092762495391	not_mentioned	0.7024	not_mentioned	correct	ok	not_mentioned	released	option_probability
Clef	imcs21	test	10118153	symptom_052	10118153	0.015004079999999998	17.21092762495391	not_mentioned	0.8387	not_mentioned	correct	ok	not_mentioned	released	option_probability
Clef	imcs21	test	10118153	symptom_053	10118153	0.015004079999999998	17.21092762495391	not_mentioned	0.8231	not_mentioned	correct	ok	not_mentioned	released	option_probability
Clef	imcs21	test	10118153	symptom_054	10118153	0.015004079999999998	17.21092762495391	not_mentioned	0.737	not_mentioned	correct	ok	not_mentioned	released	option_probability
Clef	imcs21	test	10118153	symptom_055	10118153	0.015004079999999998	17.21092762495391	not_mentioned	0.8989	not_mentioned	correct	ok	not_mentioned	released	option_probability
Clef	imcs21	test	10118153	symptom_056	10118153	0.015004079999999998	17.21092762495391	not_mentioned	0.9305	not_mentioned	correct	ok	not_mentioned	released	option_probability
Clef	imcs21	test	10118153	symptom_057	10118153	0.015004079999999998	17.21092762495391	not_mentioned	0.752	not_mentioned	correct	ok	not_mentioned	released	option_probability
Clef	imcs21	test	10118153	symptom_058	10118153	0.015004079999999998	17.21092762495391	not_mentioned	0.8455	not_mentioned	correct	ok	not_mentioned	released	option_probability
Clef	imcs21	test	10118153	symptom_059	10118153	0.015004079999999998	17.21092762495391	not_mentioned	0.8998	not_mentioned	correct	ok	not_mentioned	released	option_probability
Clef	imcs21	test	10118153	symptom_060	10118153	0.015004079999999998	17.21092762495391	not_mentioned	0.6754	not_mentioned	correct	ok	not_mentioned	released	option_probability
Clef	imcs21	test	10118153	symptom_061	10118153	0.015004079999999998	17.21092762495391	not_mentioned	0.8238	not_mentioned	correct	ok	not_mentioned	released	option_probability
Clef	imcs21	test	10118153	symptom_062	10118153	0.015004079999999998	17.21092762495391	not_mentioned	0.8888	not_mentioned	correct	ok	not_mentioned	released	option_probability
Clef	imcs21	test	10118153	symptom_063	10118153	0.015004079999999998	17.21092762495391	not_mentioned	0.7112	not_mentioned	correct	ok	not_mentioned	released	option_probability
Clef	imcs21	test	10118153	symptom_064	10118153	0.015004079999999998	17.21092762495391	not_mentioned	0.7525	not_mentioned	correct	ok	not_mentioned	released	option_probability
Clef	imcs21	test	10118153	symptom_065	10118153	0.015004079999999998	17.21092762495391	not_mentioned	0.9669	not_mentioned	correct	ok	not_mentioned	released	option_probability
Clef	imcs21	test	10118153	symptom_066	10118153	0.015004079999999998	17.21092762495391	not_mentioned	0.9319	not_mentioned	correct	ok	not_mentioned	released	option_probability
Clef	imcs21	test	10118153	symptom_067	10118153	0.015004079999999998	17.21092762495391	not_mentioned	0.9564	not_mentioned	correct	ok	not_mentioned	released	option_probability
Clef	imcs21	test	10118153	symptom_068	10118153	0.015004079999999998	17.21092762495391	not_mentioned	0.9072	not_mentioned	correct	ok	not_mentioned	released	option_probability
Clef	imcs21	test	10118153	symptom_069	10118153	0.015004079999999998	17.21092762495391	not_mentioned	0.8293	not_mentioned	correct	ok	not_mentioned	released	option_probability
Clef	imcs21	test	10118153	symptom_070	10118153	0.015004079999999998	17.21092762495391	not_mentioned	0.9225	not_mentioned	correct	ok	not_mentioned	released	option_probability
Clef	imcs21	test	10118153	symptom_071	10118153	0.015004079999999998	17.21092762495391	not_mentioned	0.8813	not_mentioned	correct	ok	not_mentioned	released	option_probability
Clef	imcs21	test	10118153	symptom_072	10118153	0.015004079999999998	17.21092762495391	not_mentioned	0.9116	not_mentioned	correct	ok	not_mentioned	released	option_probability
Clef	imcs21	test	10118153	symptom_073	10118153	0.015004079999999998	17.21092762495391	not_mentioned	0.9066	not_mentioned	correct	ok	not_mentioned	released	option_probability
Clef	imcs21	test	10118153	symptom_074	10118153	0.015004079999999998	17.21092762495391	not_mentioned	0.8706	not_mentioned	correct	ok	not_mentioned	released	option_probability
Clef	imcs21	test	10118153	symptom_075	10118153	0.015004079999999998	17.21092762495391	not_mentioned	0.9271	not_mentioned	correct	ok	not_mentioned	released	option_probability
Clef	imcs21	test	10118153	symptom_076	10118153	0.015004079999999998	17.21092762495391	not_mentioned	0.8969	not_mentioned	correct	ok	not_mentioned	released	option_probability
Clef	imcs21	test	10118153	symptom_077	10118153	0.015004079999999998	17.21092762495391	not_mentioned	0.9184	not_mentioned	correct	ok	not_mentioned	released	option_probability
Clef	imcs21	test	10118153	symptom_078	10118153	0.015004079999999998	17.21092762495391	not_mentioned	0.9041	not_mentioned	correct	ok	not_mentioned	released	option_probability
Clef	imcs21	test	10118153	symptom_079	10118153	0.015004079999999998	17.21092762495391	not_mentioned	0.8823	not_mentioned	correct	ok	not_mentioned	released	option_probability
Clef	imcs21	test	10118153	symptom_080	10118153	0.015004079999999998	17.21092762495391	not_mentioned	0.8925	not_mentioned	correct	ok	not_mentioned	released	option_probability
Clef	imcs21	test	10118153	symptom_081	10118153	0.015004079999999998	17.21092762495391	not_mentioned	0.8096	not_mentioned	correct	ok	not_mentioned	released	option_probability
Clef	imcs21	test	10118153	symptom_082	10118153	0.015004079999999998	17.21092762495391	not_mentioned	0.926	not_mentioned	correct	ok	not_mentioned	released	option_probability
Clef	imcs21	test	10118153	symptom_083	10118153	0.015004079999999998	17.21092762495391	not_mentioned	0.8578	not_mentioned	correct	ok	not_mentioned	released	option_probability
Clef	imcs21	test	10118153	symptom_084	10118153	0.015004079999999998	17.21092762495391	not_mentioned	0.8658	not_mentioned	correct	ok	not_mentioned	released	option_probability
Clef	imcs21	test	10118153	symptom_085	10118153	0.015004079999999998	17.21092762495391	not_mentioned	0.8487	not_mentioned	correct	ok	not_mentioned	released	option_probability
Clef	imcs21	test	10118153	symptom_086	10118153	0.015004079999999998	17.21092762495391	not_mentioned	0.9105	not_mentioned	correct	ok	not_mentioned	released	option_probability
Clef	imcs21	test	10118153	symptom_087	10118153	0.015004079999999998	17.21092762495391	not_mentioned	0.8857	not_mentioned	correct	ok	not_mentioned	released	option_probability
Clef	imcs21	test	10118153	symptom_088	10118153	0.015004079999999998	17.21092762495391	not_mentioned	0.8571	not_mentioned	correct	ok	not_mentioned	released	option_probability
Clef	imcs21	test	10118153	symptom_089	10118153	0.015004079999999998	17.21092762495391	not_mentioned	0.8639	not_mentioned	correct	ok	not_mentioned	released	option_probability
Clef	imcs21	test	10118153	symptom_090	10118153	0.015004079999999998	17.21092762495391	not_mentioned	0.8815	not_mentioned	correct	ok	not_mentioned	released	option_probability
Clef	imcs21	test	10118153	symptom_091	10118153	0.015004079999999998	17.21092762495391	not_mentioned	0.8739	not_mentioned	correct	ok	not_mentioned	released	option_probability
Clef	imcs21	test	10118153	symptom_092	10118153	0.015004079999999998	17.21092762495391	not_mentioned	0.8233	not_mentioned	correct	ok	not_mentioned	released	option_probability
Clef	imcs21	test	10118153	symptom_093	10118153	0.015004079999999998	17.21092762495391	not_mentioned	0.8805	not_mentioned	correct	ok	not_mentioned	released	option_probability
Clef	imcs21	test	10118153	symptom_094	10118153	0.015004079999999998	17.21092762495391	not_mentioned	0.7988	not_mentioned	correct	ok	not_mentioned	released	option_probability
Clef	imcs21	test	10118153	symptom_095	10118153	0.015004079999999998	17.21092762495391	not_mentioned	0.9182	not_mentioned	correct	ok	not_mentioned	released	option_probability
Clef	imcs21	test	10118153	symptom_096	10118153	0.015004079999999998	17.21092762495391	not_mentioned	0.9288	not_mentioned	correct	ok	not_mentioned	released	option_probability
Clef	imcs21	test	10118153	symptom_097	10118153	0.015004079999999998	17.21092762495391	not_mentioned	0.8769	not_mentioned	correct	ok	not_mentioned	released	option_probability
Clef	imcs21	test	10118153	symptom_098	10118153	0.015004079999999998	17.21092762495391	not_mentioned	0.8622	not_mentioned	correct	ok	not_mentioned	released	option_probability
Clef	imcs21	test	10118153	symptom_099	10118153	0.015004079999999998	17.21092762495391	not_mentioned	0.7803	not_mentioned	correct	ok	not_mentioned	released	option_probability
Clef	imcs21	test	10118153	symptom_100	10118153	0.015004079999999998	17.21092762495391	not_mentioned	0.9322	not_mentioned	correct	ok	not_mentioned	released	option_probability
Clef	imcs21	test	10118153	symptom_101	10118153	0.015004079999999998	17.21092762495391	not_mentioned	0.9275	not_mentioned	correct	ok	not_mentioned	released	option_probability
Clef	imcs21	test	10118153	symptom_102	10118153	0.015004079999999998	17.21092762495391	not_mentioned	0.9164	not_mentioned	correct	ok	not_mentioned	released	option_probability
Clef	imcs21	test	10118153	symptom_103	10118153	0.015004079999999998	17.21092762495391	not_mentioned	0.9381	not_mentioned	correct	ok	not_mentioned	released	option_probability
Clef	imcs21	test	10118153	symptom_104	10118153	0.015004079999999998	17.21092762495391	not_mentioned	0.8833	not_mentioned	correct	ok	not_mentioned	released	option_probability
Clef	imcs21	test	10118153	symptom_105	10118153	0.015004079999999998	17.21092762495391	not_mentioned	0.9177	not_mentioned	correct	ok	not_mentioned	released	option_probability
Clef	imcs21	test	10118153	symptom_106	10118153	0.015004079999999998	17.21092762495391	not_mentioned	0.7849	not_mentioned	correct	ok	not_mentioned	released	option_probability
Clef	imcs21	test	10118153	symptom_107	10118153	0.015004079999999998	17.21092762495391	not_mentioned	0.8699	not_mentioned	correct	ok	not_mentioned	released	option_probability
Clef	imcs21	test	10118153	symptom_108	10118153	0.015004079999999998	17.21092762495391	not_mentioned	0.9097	not_mentioned	correct	ok	not_mentioned	released	option_probability
Clef	imcs21	test	10118153	symptom_109	10118153	0.015004079999999998	17.21092762495391	not_mentioned	0.8147	not_mentioned	correct	ok	not_mentioned	released	option_probability
Clef	imcs21	test	10118153	symptom_110	10118153	0.015004079999999998	17.21092762495391	not_mentioned	0.8092	not_mentioned	correct	ok	not_mentioned	released	option_probability
Clef	imcs21	test	10118153	symptom_111	10118153	0.015004079999999998	17.21092762495391	not_mentioned	0.9067	not_mentioned	correct	ok	not_mentioned	released	option_probability
Clef	imcs21	test	10118153	symptom_112	10118153	0.015004079999999998	17.21092762495391	not_mentioned	0.9229	not_mentioned	correct	ok	not_mentioned	released	option_probability
Clef	imcs21	test	10118153	symptom_113	10118153	0.015004079999999998	17.21092762495391	not_mentioned	0.8694	not_mentioned	correct	ok	not_mentioned	released	option_probability
Clef	imcs21	test	10118153	symptom_114	10118153	0.015004079999999998	17.21092762495391	not_mentioned	0.9408	not_mentioned	correct	ok	not_mentioned	released	option_probability
Clef	imcs21	test	10118153	symptom_115	10118153	0.015004079999999998	17.21092762495391	not_mentioned	0.6871	not_mentioned	correct	ok	not_mentioned	released	option_probability
Clef	imcs21	test	10118153	symptom_116	10118153	0.015004079999999998	17.21092762495391	not_mentioned	0.8845	not_mentioned	correct	ok	not_mentioned	released	option_probability
Clef	imcs21	test	10118153	symptom_117	10118153	0.015004079999999998	17.21092762495391	not_mentioned	0.8816	not_mentioned	correct	ok	not_mentioned	released	option_probability
Clef	imcs21	test	10118153	symptom_118	10118153	0.015004079999999998	17.21092762495391	not_mentioned	0.9016	not_mentioned	correct	ok	not_mentioned	released	option_probability
Clef	imcs21	test	10118153	symptom_119	10118153	0.015004079999999998	17.21092762495391	not_mentioned	0.6189	not_mentioned	correct	ok	not_mentioned	released	option_probability
Clef	imcs21	test	10118153	symptom_120	10118153	0.015004079999999998	17.21092762495391	not_mentioned	0.8532	not_mentioned	correct	ok	not_mentioned	released	option_probability
Clef	imcs21	test	10118153	symptom_121	10118153	0.015004079999999998	17.21092762495391	not_mentioned	0.7705	not_mentioned	correct	ok	not_mentioned	released	option_probability
Clef	imcs21	test	10118153	symptom_122	10118153	0.015004079999999998	17.21092762495391	not_mentioned	0.7846	not_mentioned	correct	ok	not_mentioned	released	option_probability
Clef	imcs21	test	10118153	symptom_123	10118153	0.015004079999999998	17.21092762495391	not_mentioned	0.9059	not_mentioned	correct	ok	not_mentioned	released	option_probability
Clef	imcs21	test	10118153	symptom_124	10118153	0.015004079999999998	17.21092762495391	not_mentioned	0.9363	not_mentioned	correct	ok	not_mentioned	released	option_probability
Clef	imcs21	test	10118153	symptom_125	10118153	0.015004079999999998	17.21092762495391	not_mentioned	0.9049	not_mentioned	correct	ok	not_mentioned	released	option_probability
Clef	imcs21	test	10118153	symptom_126	10118153	0.015004079999999998	17.21092762495391	not_mentioned	0.9596	not_mentioned	correct	ok	not_mentioned	released	option_probability
Clef	imcs21	test	10118153	symptom_127	10118153	0.015004079999999998	17.21092762495391	not_mentioned	0.9567	not_mentioned	correct	ok	not_mentioned	released	option_probability
Clef	imcs21	test	10118153	symptom_128	10118153	0.015004079999999998	17.21092762495391	not_mentioned	0.6557	not_mentioned	correct	ok	not_mentioned	released	option_probability
Clef	imcs21	test	10118153	symptom_129	10118153	0.015004079999999998	17.21092762495391	not_mentioned	0.8779	not_mentioned	correct	ok	not_mentioned	released	option_probability
Clef	imcs21	test	10118153	symptom_130	10118153	0.015004079999999998	17.21092762495391	not_mentioned	0.9182	not_mentioned	correct	ok	not_mentioned	released	option_probability
Clef	imcs21	test	10118153	symptom_131	10118153	0.015004079999999998	17.21092762495391	not_mentioned	0.7612	not_mentioned	correct	ok	not_mentioned	released	option_probability
Clef	imcs21	test	10118153	symptom_132	10118153	0.015004079999999998	17.21092762495391	not_mentioned	0.8722	not_mentioned	correct	ok	not_mentioned	released	option_probability
Clef	imcs21	test	10118153	symptom_133	10118153	0.015004079999999998	17.21092762495391	not_mentioned	0.8161	not_mentioned	correct	ok	not_mentioned	released	option_probability
Clef	imcs21	test	10118153	symptom_134	10118153	0.015004079999999998	17.21092762495391	not_mentioned	0.9285	not_mentioned	correct	ok	not_mentioned	released	option_probability
Clef	imcs21	test	10118153	symptom_135	10118153	0.015004079999999998	17.21092762495391	not_mentioned	0.8493	not_mentioned	correct	ok	not_mentioned	released	option_probability
Clef	imcs21	test	10118153	symptom_136	10118153	0.015004079999999998	17.21092762495391	not_mentioned	0.791	not_mentioned	correct	ok	not_mentioned	released	option_probability
Clef	imcs21	test	10118153	symptom_137	10118153	0.015004079999999998	17.21092762495391	not_mentioned	0.6516	not_mentioned	correct	ok	not_mentioned	released	option_probability
Clef	imcs21	test	10118153	symptom_138	10118153	0.015004079999999998	17.21092762495391	not_mentioned	0.8385	not_mentioned	correct	ok	not_mentioned	released	option_probability
Clef	imcs21	test	10118153	symptom_139	10118153	0.015004079999999998	17.21092762495391	not_mentioned	0.8528	not_mentioned	correct	ok	not_mentioned	released	option_probability
Clef	imcs21	test	10118153	symptom_140	10118153	0.015004079999999998	17.21092762495391	not_mentioned	0.8718	not_mentioned	correct	ok	not_mentioned	released	option_probability
Clef	imcs21	test	10118153	symptom_141	10118153	0.015004079999999998	17.21092762495391	not_mentioned	0.7791	not_mentioned	correct	ok	not_mentioned	released	option_probability
Clef	imcs21	test	10118153	symptom_142	10118153	0.015004079999999998	17.21092762495391	not_mentioned	0.7736	not_mentioned	correct	ok	not_mentioned	released	option_probability
Clef	imcs21	test	10118153	symptom_143	10118153	0.015004079999999998	17.21092762495391	not_mentioned	0.8535	not_mentioned	correct	ok	not_mentioned	released	option_probability
Clef	imcs21	test	10118153	symptom_144	10118153	0.015004079999999998	17.21092762495391	not_mentioned	0.8124	not_mentioned	correct	ok	not_mentioned	released	option_probability
Clef	imcs21	test	10118153	symptom_145	10118153	0.015004079999999998	17.21092762495391	not_mentioned	0.9185	not_mentioned	correct	ok	not_mentioned	released	option_probability
Clef	imcs21	test	10118153	symptom_146	10118153	0.015004079999999998	17.21092762495391	not_mentioned	0.6259	not_mentioned	correct	ok	not_mentioned	released	option_probability
Clef	imcs21	test	10118153	symptom_147	10118153	0.015004079999999998	17.21092762495391	not_mentioned	0.6832	not_mentioned	correct	ok	not_mentioned	released	option_probability
Clef	imcs21	test	10118153	symptom_148	10118153	0.015004079999999998	17.21092762495391	not_mentioned	0.8452	not_mentioned	correct	ok	not_mentioned	released	option_probability
Clef	imcs21	test	10118153	symptom_149	10118153	0.015004079999999998	17.21092762495391	not_mentioned	0.7724	not_mentioned	correct	ok	not_mentioned	released	option_probability
Clef	imcs21	test	10118153	symptom_150	10118153	0.015004079999999998	17.21092762495391	not_mentioned	0.889	not_mentioned	correct	ok	not_mentioned	released	option_probability
Clef	imcs21	test	10118153	symptom_151	10118153	0.015004079999999998	17.21092762495391	not_mentioned	0.8298	not_mentioned	correct	ok	not_mentioned	released	option_probability
Clef	imcs21	test	10118153	symptom_152	10118153	0.015004079999999998	17.21092762495391	not_mentioned	0.7115	not_mentioned	correct	ok	not_mentioned	released	option_probability
Clef	imcs21	test	10118153	symptom_153	10118153	0.015004079999999998	17.21092762495391	not_mentioned	0.8138	not_mentioned	correct	ok	not_mentioned	released	option_probability
Clef	imcs21	test	10118153	symptom_154	10118153	0.015004079999999998	17.21092762495391	uncertain	0.478	not_mentioned	incorrect	ok	not_mentioned	released	option_probability
Clef	imcs21	test	10118153	symptom_155	10118153	0.015004079999999998	17.21092762495391	not_mentioned	0.6916	not_mentioned	correct	ok	not_mentioned	released	option_probability
Clef	imcs21	test	10118153	symptom_156	10118153	0.015004079999999998	17.21092762495391	not_mentioned	0.7158	not_mentioned	correct	ok	not_mentioned	released	option_probability
Clef	imcs21	test	10118153	symptom_157	10118153	0.015004079999999998	17.21092762495391	not_mentioned	0.9354	not_mentioned	correct	ok	not_mentioned	released	option_probability
Clef	imcs21	test	10118153	symptom_158	10118153	0.015004079999999998	17.21092762495391	not_mentioned	0.8224	not_mentioned	correct	ok	not_mentioned	released	option_probability
Clef	imcs21	test	10118153	symptom_159	10118153	0.015004079999999998	17.21092762495391	not_mentioned	0.7416	not_mentioned	correct	ok	not_mentioned	released	option_probability
Clef	imcs21	test	10118153	symptom_160	10118153	0.015004079999999998	17.21092762495391	not_mentioned	0.8429	not_mentioned	correct	ok	not_mentioned	released	option_probability
Clef	imcs21	test	10118153	symptom_161	10118153	0.015004079999999998	17.21092762495391	not_mentioned	0.8428	not_mentioned	correct	ok	not_mentioned	released	option_probability
Clef	imcs21	test	10118153	symptom_162	10118153	0.015004079999999998	17.21092762495391	not_mentioned	0.804	not_mentioned	correct	ok	not_mentioned	released	option_probability
Clef	imcs21	test	10118153	symptom_163	10118153	0.015004079999999998	17.21092762495391	not_mentioned	0.76	not_mentioned	correct	ok	not_mentioned	released	option_probability
Clef	imcs21	test	10118153	symptom_164	10118153	0.015004079999999998	17.21092762495391	not_mentioned	0.8107	not_mentioned	correct	ok	not_mentioned	released	option_probability
Clef	imcs21	test	10118153	symptom_165	10118153	0.015004079999999998	17.21092762495391	not_mentioned	0.665	not_mentioned	correct	ok	not_mentioned	released	option_probability
Clef	imcs21	test	10118153	symptom_166	10118153	0.015004079999999998	17.21092762495391	not_mentioned	0.7263	not_mentioned	correct	ok	not_mentioned	released	option_probability
Clef	imcs21	test	10118153	symptom_167	10118153	0.015004079999999998	17.21092762495391	not_mentioned	0.9418	not_mentioned	correct	ok	not_mentioned	released	option_probability
Clef	imcs21	test	10118153	symptom_168	10118153	0.015004079999999998	17.21092762495391	not_mentioned	0.9364	not_mentioned	correct	ok	not_mentioned	released	option_probability
Clef	imcs21	test	10118153	symptom_169	10118153	0.015004079999999998	17.21092762495391	not_mentioned	0.856	not_mentioned	correct	ok	not_mentioned	released	option_probability
Clef	imcs21	test	10118153	symptom_170	10118153	0.015004079999999998	17.21092762495391	not_mentioned	0.8216	not_mentioned	correct	ok	not_mentioned	released	option_probability
Clef	imcs21	test	10118153	symptom_171	10118153	0.015004079999999998	17.21092762495391	not_mentioned	0.8485	not_mentioned	correct	ok	not_mentioned	released	option_probability
Clef	imcs21	test	10118153	symptom_172	10118153	0.015004079999999998	17.21092762495391	not_mentioned	0.6007	not_mentioned	correct	ok	not_mentioned	released	option_probability
Clef	imcs21	test	10118153	symptom_173	10118153	0.015004079999999998	17.21092762495391	not_mentioned	0.8348	not_mentioned	correct	ok	not_mentioned	released	option_probability
Clef	imcs21	test	10118153	symptom_174	10118153	0.015004079999999998	17.21092762495391	not_mentioned	0.8464	not_mentioned	correct	ok	not_mentioned	released	option_probability
Clef	imcs21	test	10118153	symptom_175	10118153	0.015004079999999998	17.21092762495391	not_mentioned	0.7205	not_mentioned	correct	ok	not_mentioned	released	option_probability
Clef	imcs21	test	10118153	symptom_176	10118153	0.015004079999999998	17.21092762495391	not_mentioned	0.8606	not_mentioned	correct	ok	not_mentioned	released	option_probability
Clef	imcs21	test	10118153	symptom_177	10118153	0.015004079999999998	17.21092762495391	not_mentioned	0.7802	not_mentioned	correct	ok	not_mentioned	released	option_probability
Clef	imcs21	test	10118153	symptom_178	10118153	0.015004079999999998	17.21092762495391	not_mentioned	0.8173	not_mentioned	correct	ok	not_mentioned	released	option_probability
Clef	imcs21	test	10118153	symptom_179	10118153	0.015004079999999998	17.21092762495391	not_mentioned	0.9209	not_mentioned	correct	ok	not_mentioned	released	option_probability
Clef	imcs21	test	10118153	symptom_180	10118153	0.015004079999999998	17.21092762495391	not_mentioned	0.9517	not_mentioned	correct	ok	not_mentioned	released	option_probability
Clef	imcs21	test	10118153	symptom_181	10118153	0.015004079999999998	17.21092762495391	not_mentioned	0.826	not_mentioned	correct	ok	not_mentioned	released	option_probability
Clef	imcs21	test	10118153	symptom_182	10118153	0.015004079999999998	17.21092762495391	not_mentioned	0.5602	not_mentioned	correct	ok	not_mentioned	released	option_probability
Clef	imcs21	test	10118153	symptom_183	10118153	0.015004079999999998	17.21092762495391	not_mentioned	0.8477	not_mentioned	correct	ok	not_mentioned	released	option_probability
Clef	imcs21	test	10118153	symptom_184	10118153	0.015004079999999998	17.21092762495391	not_mentioned	0.9324	not_mentioned	correct	ok	not_mentioned	released	option_probability
Clef	imcs21	test	10118153	symptom_185	10118153	0.015004079999999998	17.21092762495391	not_mentioned	0.7236	not_mentioned	correct	ok	not_mentioned	released	option_probability
Clef	imcs21	test	10118153	symptom_186	10118153	0.015004079999999998	17.21092762495391	not_mentioned	0.9227	not_mentioned	correct	ok	not_mentioned	released	option_probability
Clef	imcs21	test	10118153	symptom_187	10118153	0.015004079999999998	17.21092762495391	not_mentioned	0.726	not_mentioned	correct	ok	not_mentioned	released	option_probability
Clef	imcs21	test	10118153	symptom_188	10118153	0.015004079999999998	17.21092762495391	not_mentioned	0.9116	not_mentioned	correct	ok	not_mentioned	released	option_probability
Clef	imcs21	test	10118153	symptom_189	10118153	0.015004079999999998	17.21092762495391	not_mentioned	0.7678	not_mentioned	correct	ok	not_mentioned	released	option_probability
Clef	imcs21	test	10118153	symptom_190	10118153	0.015004079999999998	17.21092762495391	not_mentioned	0.8932	not_mentioned	correct	ok	not_mentioned	released	option_probability
Clef	imcs21	test	10118153	symptom_191	10118153	0.015004079999999998	17.21092762495391	not_mentioned	0.7779	not_mentioned	correct	ok	not_mentioned	released	option_probability
Clef	imcs21	test	10118153	symptom_192	10118153	0.015004079999999998	17.21092762495391	not_mentioned	0.6548	not_mentioned	correct	ok	not_mentioned	released	option_probability
Clef	imcs21	test	10118153	symptom_193	10118153	0.015004079999999998	17.21092762495391	not_mentioned	0.9589	not_mentioned	correct	ok	not_mentioned	released	option_probability
Clef	imcs21	test	10118153	symptom_194	10118153	0.015004079999999998	17.21092762495391	not_mentioned	0.936	not_mentioned	correct	ok	not_mentioned	released	option_probability
Clef	imcs21	test	10118153	symptom_195	10118153	0.015004079999999998	17.21092762495391	not_mentioned	0.9584	not_mentioned	correct	ok	not_mentioned	released	option_probability
Clef	imcs21	test	10118153	symptom_196	10118153	0.015004079999999998	17.21092762495391	not_mentioned	0.9596	not_mentioned	correct	ok	not_mentioned	released	option_probability
Clef	imcs21	test	10118153	symptom_197	10118153	0.015004079999999998	17.21092762495391	not_mentioned	0.9323	not_mentioned	correct	ok	not_mentioned	released	option_probability
Clef	imcs21	test	10118153	symptom_198	10118153	0.015004079999999998	17.21092762495391	not_mentioned	0.8949	not_mentioned	correct	ok	not_mentioned	released	option_probability
Clef	imcs21	test	10118153	symptom_199	10118153	0.015004079999999998	17.21092762495391	not_mentioned	0.8726	not_mentioned	correct	ok	not_mentioned	released	option_probability
Clef	imcs21	test	10118153	symptom_200	10118153	0.015004079999999998	17.21092762495391	not_mentioned	0.9122	not_mentioned	correct	ok	not_mentioned	released	option_probability
Clef	imcs21	test	10118153	symptom_201	10118153	0.015004079999999998	17.21092762495391	not_mentioned	0.5773	not_mentioned	correct	ok	not_mentioned	released	option_probability
Clef	imcs21	test	10118153	symptom_202	10118153	0.015004079999999998	17.21092762495391	not_mentioned	0.7828	not_mentioned	correct	ok	not_mentioned	released	option_probability
Clef	imcs21	test	10118153	symptom_203	10118153	0.015004079999999998	17.21092762495391	not_mentioned	0.9362	not_mentioned	correct	ok	not_mentioned	released	option_probability
Clef	imcs21	test	10118153	symptom_204	10118153	0.015004079999999998	17.21092762495391	not_mentioned	0.9249	not_mentioned	correct	ok	not_mentioned	released	option_probability
Clef	imcs21	test	10118153	symptom_205	10118153	0.015004079999999998	17.21092762495391	not_mentioned	0.9469	not_mentioned	correct	ok	not_mentioned	released	option_probability
Clef	imcs21	test	10118153	symptom_206	10118153	0.015004079999999998	17.21092762495391	not_mentioned	0.9392	not_mentioned	correct	ok	not_mentioned	released	option_probability
Clef	imcs21	test	10118153	symptom_207	10118153	0.015004079999999998	17.21092762495391	not_mentioned	0.8972	not_mentioned	correct	ok	not_mentioned	released	option_probability
Clef	imcs21	test	10118153	symptom_208	10118153	0.015004079999999998	17.21092762495391	not_mentioned	0.8785	not_mentioned	correct	ok	not_mentioned	released	option_probability
Clef	imcs21	test	10118153	symptom_209	10118153	0.015004079999999998	17.21092762495391	not_mentioned	0.9449	not_mentioned	correct	ok	not_mentioned	released	option_probability
Clef	imcs21	test	10118153	symptom_210	10118153	0.015004079999999998	17.21092762495391	not_mentioned	0.8942	not_mentioned	correct	ok	not_mentioned	released	option_probability
Clef	imcs21	test	10118153	symptom_211	10118153	0.015004079999999998	17.21092762495391	not_mentioned	0.842	not_mentioned	correct	ok	not_mentioned	released	option_probability
Clef	imcs21	test	10118153	symptom_212	10118153	0.015004079999999998	17.21092762495391	not_mentioned	0.8292	not_mentioned	correct	ok	not_mentioned	released	option_probability
Clef	imcs21	test	10118153	symptom_213	10118153	0.015004079999999998	17.21092762495391	not_mentioned	0.9284	not_mentioned	correct	ok	not_mentioned	released	option_probability
Clef	imcs21	test	10118153	symptom_214	10118153	0.015004079999999998	17.21092762495391	not_mentioned	0.8965	not_mentioned	correct	ok	not_mentioned	released	option_probability
Clef	imcs21	test	10118153	symptom_215	10118153	0.015004079999999998	17.21092762495391	not_mentioned	0.921	not_mentioned	correct	ok	not_mentioned	released	option_probability
Clef	imcs21	test	10118153	symptom_216	10118153	0.015004079999999998	17.21092762495391	not_mentioned	0.8166	not_mentioned	correct	ok	not_mentioned	released	option_probability
Clef	imcs21	test	10118153	symptom_217	10118153	0.015004079999999998	17.21092762495391	not_mentioned	0.7789	not_mentioned	correct	ok	not_mentioned	released	option_probability
Clef	imcs21	test	10118153	symptom_218	10118153	0.015004079999999998	17.21092762495391	not_mentioned	0.8445	not_mentioned	correct	ok	not_mentioned	released	option_probability
Clef	imcs21	test	10118153	symptom_219	10118153	0.015004079999999998	17.21092762495391	not_mentioned	0.9316	not_mentioned	correct	ok	not_mentioned	released	option_probability
Clef	imcs21	test	10118153	symptom_220	10118153	0.015004079999999998	17.21092762495391	not_mentioned	0.9279	not_mentioned	correct	ok	not_mentioned	released	option_probability
Clef	imcs21	test	10118153	symptom_221	10118153	0.015004079999999998	17.21092762495391	not_mentioned	0.8981	not_mentioned	correct	ok	not_mentioned	released	option_probability
Clef	imcs21	test	10118153	symptom_222	10118153	0.015004079999999998	17.21092762495391	not_mentioned	0.7509	not_mentioned	correct	ok	not_mentioned	released	option_probability
Clef	imcs21	test	10118153	symptom_223	10118153	0.015004079999999998	17.21092762495391	not_mentioned	0.8082	not_mentioned	correct	ok	not_mentioned	released	option_probability
Clef	imcs21	test	10118153	symptom_224	10118153	0.015004079999999998	17.21092762495391	not_mentioned	0.9224	not_mentioned	correct	ok	not_mentioned	released	option_probability
Clef	imcs21	test	10118153	symptom_225	10118153	0.015004079999999998	17.21092762495391	not_mentioned	0.6458	not_mentioned	correct	ok	not_mentioned	released	option_probability
Clef	imcs21	test	10118153	symptom_226	10118153	0.015004079999999998	17.21092762495391	not_mentioned	0.7598	not_mentioned	correct	ok	not_mentioned	released	option_probability
Clef	imcs21	test	10118153	symptom_227	10118153	0.015004079999999998	17.21092762495391	not_mentioned	0.7482	not_mentioned	correct	ok	not_mentioned	released	option_probability
Clef	imcs21	test	10118153	symptom_228	10118153	0.015004079999999998	17.21092762495391	not_mentioned	0.9323	not_mentioned	correct	ok	not_mentioned	released	option_probability
Clef	imcs21	test	10118153	symptom_229	10118153	0.015004079999999998	17.21092762495391	not_mentioned	0.9502	not_mentioned	correct	ok	not_mentioned	released	option_probability
Clef	imcs21	test	10118153	symptom_230	10118153	0.015004079999999998	17.21092762495391	not_mentioned	0.892	not_mentioned	correct	ok	not_mentioned	released	option_probability
Clef	imcs21	test	10118153	symptom_231	10118153	0.015004079999999998	17.21092762495391	not_mentioned	0.814	not_mentioned	correct	ok	not_mentioned	released	option_probability
Clef	imcs21	test	10118153	symptom_232	10118153	0.015004079999999998	17.21092762495391	not_mentioned	0.7653	not_mentioned	correct	ok	not_mentioned	released	option_probability
Clef	imcs21	test	10118153	symptom_233	10118153	0.015004079999999998	17.21092762495391	not_mentioned	0.9172	not_mentioned	correct	ok	not_mentioned	released	option_probability
Clef	imcs21	test	10118153	symptom_234	10118153	0.015004079999999998	17.21092762495391	not_mentioned	0.8648	not_mentioned	correct	ok	not_mentioned	released	option_probability
Clef	imcs21	test	10118153	symptom_235	10118153	0.015004079999999998	17.21092762495391	not_mentioned	0.739	not_mentioned	correct	ok	not_mentioned	released	option_probability
Clef	imcs21	test	10118153	symptom_236	10118153	0.015004079999999998	17.21092762495391	not_mentioned	0.9243	not_mentioned	correct	ok	not_mentioned	released	option_probability
Clef	imcs21	test	10118153	symptom_237	10118153	0.015004079999999998	17.21092762495391	not_mentioned	0.7896	not_mentioned	correct	ok	not_mentioned	released	option_probability
Clef	imcs21	test	10118153	symptom_238	10118153	0.015004079999999998	17.21092762495391	not_mentioned	0.9403	not_mentioned	correct	ok	not_mentioned	released	option_probability
Clef	imcs21	test	10118153	symptom_239	10118153	0.015004079999999998	17.21092762495391	not_mentioned	0.8675	not_mentioned	correct	ok	not_mentioned	released	option_probability
Clef	imcs21	test	10118153	symptom_240	10118153	0.015004079999999998	17.21092762495391	not_mentioned	0.9193	not_mentioned	correct	ok	not_mentioned	released	option_probability
Clef	imcs21	test	10118153	symptom_241	10118153	0.015004079999999998	17.21092762495391	not_mentioned	0.7926	not_mentioned	correct	ok	not_mentioned	released	option_probability
Clef	imcs21	test	10118153	symptom_242	10118153	0.015004079999999998	17.21092762495391	not_mentioned	0.8371	not_mentioned	correct	ok	not_mentioned	released	option_probability
Clef	imcs21	test	10118153	symptom_243	10118153	0.015004079999999998	17.21092762495391	not_mentioned	0.8486	not_mentioned	correct	ok	not_mentioned	released	option_probability
Clef	imcs21	test	10118153	symptom_244	10118153	0.015004079999999998	17.21092762495391	not_mentioned	0.8477	not_mentioned	correct	ok	not_mentioned	released	option_probability
Clef	imcs21	test	10118153	symptom_245	10118153	0.015004079999999998	17.21092762495391	not_mentioned	0.8673	not_mentioned	correct	ok	not_mentioned	released	option_probability
Clef	imcs21	test	10118153	symptom_246	10118153	0.015004079999999998	17.21092762495391	not_mentioned	0.9416	not_mentioned	correct	ok	not_mentioned	released	option_probability
Clef	imcs21	test	10118153	symptom_247	10118153	0.015004079999999998	17.21092762495391	not_mentioned	0.9526	not_mentioned	correct	ok	not_mentioned	released	option_probability
Clef	imcs21	test	10118153	symptom_248	10118153	0.015004079999999998	17.21092762495391	not_mentioned	0.7714	not_mentioned	correct	ok	not_mentioned	released	option_probability
Clef	imcs21	test	10118153	symptom_249	10118153	0.015004079999999998	17.21092762495391	not_mentioned	0.8869	not_mentioned	correct	ok	not_mentioned	released	option_probability
Clef	imcs21	test	10118153	symptom_250	10118153	0.015004079999999998	17.21092762495391	not_mentioned	0.8741	not_mentioned	correct	ok	not_mentioned	released	option_probability
Clef	imcs21	test	10118153	symptom_251	10118153	0.015004079999999998	17.21092762495391	not_mentioned	0.8516	not_mentioned	correct	ok	not_mentioned	released	option_probability
Clef	imcs21	test	10118153	symptom_252	10118153	0.015004079999999998	17.21092762495391	not_mentioned	0.9201	not_mentioned	correct	ok	not_mentioned	released	option_probability
Clef	imcs21	test	10118153	symptom_253	10118153	0.015004079999999998	17.21092762495391	not_mentioned	0.9109	not_mentioned	correct	ok	not_mentioned	released	option_probability
Clef	imcs21	test	10118153	symptom_254	10118153	0.015004079999999998	17.21092762495391	not_mentioned	0.8587	not_mentioned	correct	ok	not_mentioned	released	option_probability
Clef	imcs21	test	10118153	symptom_255	10118153	0.015004079999999998	17.21092762495391	not_mentioned	0.9225	not_mentioned	correct	ok	not_mentioned	released	option_probability
Clef	imcs21	test	10118153	symptom_256	10118153	0.015004079999999998	17.21092762495391	not_mentioned	0.8092	not_mentioned	correct	ok	not_mentioned	released	option_probability
Clef	imcs21	test	10118153	symptom_257	10118153	0.015004079999999998	17.21092762495391	not_mentioned	0.9808	not_mentioned	correct	ok	not_mentioned	released	option_probability
Clef	imcs21	test	10118153	symptom_258	10118153	0.015004079999999998	17.21092762495391	not_mentioned	0.9629	not_mentioned	correct	ok	not_mentioned	released	option_probability
Clef	imcs21	test	10118153	symptom_259	10118153	0.015004079999999998	17.21092762495391	not_mentioned	0.9164	not_mentioned	correct	ok	not_mentioned	released	option_probability
Clef	imcs21	test	10118153	symptom_260	10118153	0.015004079999999998	17.21092762495391	not_mentioned	0.9329	not_mentioned	correct	ok	not_mentioned	released	option_probability
Clef	imcs21	test	10118153	symptom_261	10118153	0.015004079999999998	17.21092762495391	not_mentioned	0.9717	not_mentioned	correct	ok	not_mentioned	released	option_probability
Clef	imcs21	test	10118153	symptom_262	10118153	0.015004079999999998	17.21092762495391	not_mentioned	0.9476	not_mentioned	correct	ok	not_mentioned	released	option_probability
Clef	imcs21	test	10118153	symptom_263	10118153	0.015004079999999998	17.21092762495391	not_mentioned	0.9379	not_mentioned	correct	ok	not_mentioned	released	option_probability
Clef	imcs21	test	10118153	symptom_264	10118153	0.015004079999999998	17.21092762495391	not_mentioned	0.8994	not_mentioned	correct	ok	not_mentioned	released	option_probability
Clef	imcs21	test	10118153	symptom_265	10118153	0.015004079999999998	17.21092762495391	not_mentioned	0.9451	not_mentioned	correct	ok	not_mentioned	released	option_probability
Clef	imcs21	test	10118153	symptom_266	10118153	0.015004079999999998	17.21092762495391	not_mentioned	0.97	not_mentioned	correct	ok	not_mentioned	released	option_probability
Clef	imcs21	test	10118153	symptom_267	10118153	0.015004079999999998	17.21092762495391	not_mentioned	0.9553	not_mentioned	correct	ok	not_mentioned	released	option_probability
Clef	imcs21	test	10118153	symptom_268	10118153	0.015004079999999998	17.21092762495391	not_mentioned	0.9393	not_mentioned	correct	ok	not_mentioned	released	option_probability
Clef	imcs21	test	10118153	symptom_269	10118153	0.015004079999999998	17.21092762495391	not_mentioned	0.9069	not_mentioned	correct	ok	not_mentioned	released	option_probability
Clef	imcs21	test	10118153	symptom_270	10118153	0.015004079999999998	17.21092762495391	not_mentioned	0.9225	not_mentioned	correct	ok	not_mentioned	released	option_probability
Clef	imcs21	test	10118153	symptom_271	10118153	0.015004079999999998	17.21092762495391	not_mentioned	0.873	not_mentioned	correct	ok	not_mentioned	released	option_probability
Clef	imcs21	test	10118153	symptom_272	10118153	0.015004079999999998	17.21092762495391	not_mentioned	0.9622	not_mentioned	correct	ok	not_mentioned	released	option_probability
Clef	imcs21	test	10118153	symptom_273	10118153	0.015004079999999998	17.21092762495391	not_mentioned	0.9649	not_mentioned	correct	ok	not_mentioned	released	option_probability
Clef	imcs21	test	10118153	symptom_274	10118153	0.015004079999999998	17.21092762495391	not_mentioned	0.9082	not_mentioned	correct	ok	not_mentioned	released	option_probability
Clef	imcs21	test	10118153	symptom_275	10118153	0.015004079999999998	17.21092762495391	not_mentioned	0.8702	not_mentioned	correct	ok	not_mentioned	released	option_probability
Clef	imcs21	test	10118153	symptom_276	10118153	0.015004079999999998	17.21092762495391	not_mentioned	0.9419	not_mentioned	correct	ok	not_mentioned	released	option_probability
Clef	imcs21	test	10118153	symptom_277	10118153	0.015004079999999998	17.21092762495391	not_mentioned	0.9454	not_mentioned	correct	ok	not_mentioned	released	option_probability
Clef	imcs21	test	10118153	symptom_278	10118153	0.015004079999999998	17.21092762495391	not_mentioned	0.9097	not_mentioned	correct	ok	not_mentioned	released	option_probability
Clef	imcs21	test	10118153	symptom_279	10118153	0.015004079999999998	17.21092762495391	not_mentioned	0.9535	not_mentioned	correct	ok	not_mentioned	released	option_probability
Clef	imcs21	test	10118153	symptom_280	10118153	0.015004079999999998	17.21092762495391	not_mentioned	0.9561	not_mentioned	correct	ok	not_mentioned	released	option_probability
Clef	imcs21	test	10118153	symptom_281	10118153	0.015004079999999998	17.21092762495391	not_mentioned	0.8923	not_mentioned	correct	ok	not_mentioned	released	option_probability
Clef	imcs21	test	10118153	symptom_282	10118153	0.015004079999999998	17.21092762495391	not_mentioned	0.9427	not_mentioned	correct	ok	not_mentioned	released	option_probability
Clef	imcs21	test	10118153	symptom_283	10118153	0.015004079999999998	17.21092762495391	not_mentioned	0.9257	not_mentioned	correct	ok	not_mentioned	released	option_probability
Clef	imcs21	test	10118153	symptom_284	10118153	0.015004079999999998	17.21092762495391	not_mentioned	0.7824	not_mentioned	correct	ok	not_mentioned	released	option_probability
Clef	imcs21	test	10118153	symptom_285	10118153	0.015004079999999998	17.21092762495391	not_mentioned	0.8737	not_mentioned	correct	ok	not_mentioned	released	option_probability
Clef	imcs21	test	10118153	symptom_286	10118153	0.015004079999999998	17.21092762495391	not_mentioned	0.9359	not_mentioned	correct	ok	not_mentioned	released	option_probability
Clef	imcs21	test	10118153	symptom_287	10118153	0.015004079999999998	17.21092762495391	not_mentioned	0.9237	not_mentioned	correct	ok	not_mentioned	released	option_probability
Clef	imcs21	test	10118153	symptom_288	10118153	0.015004079999999998	17.21092762495391	not_mentioned	0.9380000000000001	not_mentioned	correct	ok	not_mentioned	released	option_probability
Clef	imcs21	test	10118153	symptom_289	10118153	0.015004079999999998	17.21092762495391	not_mentioned	0.9165	not_mentioned	correct	ok	not_mentioned	released	option_probability
Clef	imcs21	test	10118153	symptom_290	10118153	0.015004079999999998	17.21092762495391	not_mentioned	0.8491	not_mentioned	correct	ok	not_mentioned	released	option_probability
Clef	imcs21	test	10118153	symptom_291	10118153	0.015004079999999998	17.21092762495391	not_mentioned	0.9617	not_mentioned	correct	ok	not_mentioned	released	option_probability
Clef	imcs21	test	10118153	symptom_292	10118153	0.015004079999999998	17.21092762495391	not_mentioned	0.9506	not_mentioned	correct	ok	not_mentioned	released	option_probability
Clef	imcs21	test	10118153	symptom_293	10118153	0.015004079999999998	17.21092762495391	not_mentioned	0.9296	not_mentioned	correct	ok	not_mentioned	released	option_probability
Clef	imcs21	test	10118153	symptom_294	10118153	0.015004079999999998	17.21092762495391	not_mentioned	0.9358	not_mentioned	correct	ok	not_mentioned	released	option_probability
Clef	imcs21	test	10118153	symptom_295	10118153	0.015004079999999998	17.21092762495391	not_mentioned	0.9519	not_mentioned	correct	ok	not_mentioned	released	option_probability
Clef	imcs21	test	10118153	symptom_296	10118153	0.015004079999999998	17.21092762495391	not_mentioned	0.9663	not_mentioned	correct	ok	not_mentioned	released	option_probability
Clef	imcs21	test	10118153	symptom_297	10118153	0.015004079999999998	17.21092762495391	not_mentioned	0.9603	not_mentioned	correct	ok	not_mentioned	released	option_probability
Clef	imcs21	test	10118153	symptom_298	10118153	0.015004079999999998	17.21092762495391	not_mentioned	0.8928	not_mentioned	correct	ok	not_mentioned	released	option_probability
Clef	imcs21	test	10118153	symptom_299	10118153	0.015004079999999998	17.21092762495391	not_mentioned	0.929	not_mentioned	correct	ok	not_mentioned	released	option_probability
Clef	imcs21	test	10118153	symptom_300	10118153	0.015004079999999998	17.21092762495391	not_mentioned	0.9149	not_mentioned	correct	ok	not_mentioned	released	option_probability
Clef	imcs21	test	10118153	symptom_301	10118153	0.015004079999999998	17.21092762495391	not_mentioned	0.8453	not_mentioned	correct	ok	not_mentioned	released	option_probability
Clef	imcs21	test	10118153	symptom_302	10118153	0.015004079999999998	17.21092762495391	not_mentioned	0.9565	not_mentioned	correct	ok	not_mentioned	released	option_probability
Clef	imcs21	test	10118153	symptom_303	10118153	0.015004079999999998	17.21092762495391	not_mentioned	0.9598	not_mentioned	correct	ok	not_mentioned	released	option_probability
Clef	imcs21	test	10118153	symptom_304	10118153	0.015004079999999998	17.21092762495391	not_mentioned	0.8995	not_mentioned	correct	ok	not_mentioned	released	option_probability
Clef	imcs21	test	10118153	symptom_305	10118153	0.015004079999999998	17.21092762495391	not_mentioned	0.9512	not_mentioned	correct	ok	not_mentioned	released	option_probability
Clef	imcs21	test	10118153	symptom_306	10118153	0.015004079999999998	17.21092762495391	not_mentioned	0.7571	not_mentioned	correct	ok	not_mentioned	released	option_probability
Clef	imcs21	test	10118153	symptom_307	10118153	0.015004079999999998	17.21092762495391	not_mentioned	0.9177	not_mentioned	correct	ok	not_mentioned	released	option_probability
Clef	imcs21	test	10118153	symptom_308	10118153	0.015004079999999998	17.21092762495391	not_mentioned	0.9413	not_mentioned	correct	ok	not_mentioned	released	option_probability
Clef	imcs21	test	10118153	symptom_309	10118153	0.015004079999999998	17.21092762495391	not_mentioned	0.9	not_mentioned	correct	ok	not_mentioned	released	option_probability
Clef	imcs21	test	10118153	symptom_310	10118153	0.015004079999999998	17.21092762495391	not_mentioned	0.9517	not_mentioned	correct	ok	not_mentioned	released	option_probability
Clef	imcs21	test	10118153	symptom_311	10118153	0.015004079999999998	17.21092762495391	not_mentioned	0.8346	not_mentioned	correct	ok	not_mentioned	released	option_probability
Clef	imcs21	test	10118153	symptom_312	10118153	0.015004079999999998	17.21092762495391	not_mentioned	0.9277	not_mentioned	correct	ok	not_mentioned	released	option_probability
Clef	imcs21	test	10118153	symptom_313	10118153	0.015004079999999998	17.21092762495391	not_mentioned	0.8756	not_mentioned	correct	ok	not_mentioned	released	option_probability
Clef	imcs21	test	10118153	symptom_314	10118153	0.015004079999999998	17.21092762495391	not_mentioned	0.9245	not_mentioned	correct	ok	not_mentioned	released	option_probability
Clef	imcs21	test	10118153	symptom_315	10118153	0.015004079999999998	17.21092762495391	not_mentioned	0.9261	not_mentioned	correct	ok	not_mentioned	released	option_probability
Clef	imcs21	test	10118153	symptom_316	10118153	0.015004079999999998	17.21092762495391	not_mentioned	0.8042	not_mentioned	correct	ok	not_mentioned	released	option_probability
Clef	imcs21	test	10118153	symptom_317	10118153	0.015004079999999998	17.21092762495391	not_mentioned	0.9034	not_mentioned	correct	ok	not_mentioned	released	option_probability
Clef	imcs21	test	10118153	symptom_318	10118153	0.015004079999999998	17.21092762495391	not_mentioned	0.9779	not_mentioned	correct	ok	not_mentioned	released	option_probability
Clef	imcs21	test	10118153	symptom_319	10118153	0.015004079999999998	17.21092762495391	not_mentioned	0.9702	not_mentioned	correct	ok	not_mentioned	released	option_probability
Clef	imcs21	test	10118153	symptom_320	10118153	0.015004079999999998	17.21092762495391	not_mentioned	0.8412	not_mentioned	correct	ok	not_mentioned	released	option_probability
Clef	imcs21	test	10118153	symptom_321	10118153	0.015004079999999998	17.21092762495391	not_mentioned	0.9356	not_mentioned	correct	ok	not_mentioned	released	option_probability
Clef	imcs21	test	10118153	symptom_322	10118153	0.015004079999999998	17.21092762495391	not_mentioned	0.9723	not_mentioned	correct	ok	not_mentioned	released	option_probability
Clef	imcs21	test	10118153	symptom_323	10118153	0.015004079999999998	17.21092762495391	not_mentioned	0.9635	not_mentioned	correct	ok	not_mentioned	released	option_probability
Clef	imcs21	test	10118153	symptom_324	10118153	0.015004079999999998	17.21092762495391	not_mentioned	0.9597	not_mentioned	correct	ok	not_mentioned	released	option_probability
Clef	imcs21	test	10118153	symptom_325	10118153	0.015004079999999998	17.21092762495391	not_mentioned	0.9278	not_mentioned	correct	ok	not_mentioned	released	option_probability
Clef	imcs21	test	10118153	symptom_326	10118153	0.015004079999999998	17.21092762495391	not_mentioned	0.9662	not_mentioned	correct	ok	not_mentioned	released	option_probability
Clef	imcs21	test	10118153	symptom_327	10118153	0.015004079999999998	17.21092762495391	not_mentioned	0.8921	not_mentioned	correct	ok	not_mentioned	released	option_probability
Clef	imcs21	test	10118153	symptom_328	10118153	0.015004079999999998	17.21092762495391	not_mentioned	0.856	not_mentioned	correct	ok	not_mentioned	released	option_probability
Clef	imcs21	test	10118153	symptom_329	10118153	0.015004079999999998	17.21092762495391	not_mentioned	0.9421	not_mentioned	correct	ok	not_mentioned	released	option_probability
Clef	imcs21	test	10118153	symptom_330	10118153	0.015004079999999998	17.21092762495391	not_mentioned	0.9713	not_mentioned	correct	ok	not_mentioned	released	option_probability
Clef	imcs21	test	10119424	symptom_000	10119424	0.015153839999999998	19.41245112498291	negative	0.9385	negative	correct	ok	negative	released	option_probability
Clef	imcs21	test	10119424	symptom_001	10119424	0.015153839999999998	19.41245112498291	negative	0.5897	negative	correct	ok	negative	released	option_probability
Clef	imcs21	test	10119424	symptom_002	10119424	0.015153839999999998	19.41245112498291	negative	0.6629	negative	correct	ok	negative	released	option_probability
Clef	imcs21	test	10119424	symptom_003	10119424	0.015153839999999998	19.41245112498291	not_mentioned	0.8264	not_mentioned	correct	ok	not_mentioned	released	option_probability
Clef	imcs21	test	10119424	symptom_004	10119424	0.015153839999999998	19.41245112498291	not_mentioned	0.9379	not_mentioned	correct	ok	not_mentioned	released	option_probability
Clef	imcs21	test	10119424	symptom_005	10119424	0.015153839999999998	19.41245112498291	not_mentioned	0.8489	not_mentioned	correct	ok	not_mentioned	released	option_probability
Clef	imcs21	test	10119424	symptom_006	10119424	0.015153839999999998	19.41245112498291	not_mentioned	0.7601	not_mentioned	correct	ok	not_mentioned	released	option_probability
Clef	imcs21	test	10119424	symptom_007	10119424	0.015153839999999998	19.41245112498291	not_mentioned	0.5555	not_mentioned	correct	ok	not_mentioned	released	option_probability
Clef	imcs21	test	10119424	symptom_008	10119424	0.015153839999999998	19.41245112498291	not_mentioned	0.7703	not_mentioned	correct	ok	not_mentioned	released	option_probability
Clef	imcs21	test	10119424	symptom_009	10119424	0.015153839999999998	19.41245112498291	not_mentioned	0.7331	not_mentioned	correct	ok	not_mentioned	released	option_probability
Clef	imcs21	test	10119424	symptom_010	10119424	0.015153839999999998	19.41245112498291	not_mentioned	0.7789	not_mentioned	correct	ok	not_mentioned	released	option_probability
Clef	imcs21	test	10119424	symptom_011	10119424	0.015153839999999998	19.41245112498291	positive	0.8987	positive	correct	ok	positive	released	option_probability
Clef	imcs21	test	10119424	symptom_012	10119424	0.015153839999999998	19.41245112498291	not_mentioned	0.8386	not_mentioned	correct	ok	not_mentioned	released	option_probability
Clef	imcs21	test	10119424	symptom_013	10119424	0.015153839999999998	19.41245112498291	not_mentioned	0.8636	not_mentioned	correct	ok	not_mentioned	released	option_probability
Clef	imcs21	test	10119424	symptom_014	10119424	0.015153839999999998	19.41245112498291	not_mentioned	0.7832	not_mentioned	correct	ok	not_mentioned	released	option_probability
Clef	imcs21	test	10119424	symptom_015	10119424	0.015153839999999998	19.41245112498291	not_mentioned	0.7805	not_mentioned	correct	ok	not_mentioned	released	option_probability
Clef	imcs21	test	10119424	symptom_016	10119424	0.015153839999999998	19.41245112498291	not_mentioned	0.7894	not_mentioned	correct	ok	not_mentioned	released	option_probability
Clef	imcs21	test	10119424	symptom_017	10119424	0.015153839999999998	19.41245112498291	not_mentioned	0.9112	not_mentioned	correct	ok	not_mentioned	released	option_probability
Clef	imcs21	test	10119424	symptom_018	10119424	0.015153839999999998	19.41245112498291	not_mentioned	0.4461	not_mentioned	correct	ok	not_mentioned	released	option_probability
Clef	imcs21	test	10119424	symptom_019	10119424	0.015153839999999998	19.41245112498291	not_mentioned	0.8258	not_mentioned	correct	ok	not_mentioned	released	option_probability
Clef	imcs21	test	10119424	symptom_020	10119424	0.015153839999999998	19.41245112498291	not_mentioned	0.7721	not_mentioned	correct	ok	not_mentioned	released	option_probability
Clef	imcs21	test	10119424	symptom_021	10119424	0.015153839999999998	19.41245112498291	not_mentioned	0.7677	not_mentioned	correct	ok	not_mentioned	released	option_probability
Clef	imcs21	test	10119424	symptom_022	10119424	0.015153839999999998	19.41245112498291	not_mentioned	0.5419	not_mentioned	correct	ok	not_mentioned	released	option_probability
Clef	imcs21	test	10119424	symptom_023	10119424	0.015153839999999998	19.41245112498291	not_mentioned	0.8615	not_mentioned	correct	ok	not_mentioned	released	option_probability
Clef	imcs21	test	10119424	symptom_024	10119424	0.015153839999999998	19.41245112498291	not_mentioned	0.7563	not_mentioned	correct	ok	not_mentioned	released	option_probability
Clef	imcs21	test	10119424	symptom_025	10119424	0.015153839999999998	19.41245112498291	not_mentioned	0.8723	not_mentioned	correct	ok	not_mentioned	released	option_probability
Clef	imcs21	test	10119424	symptom_026	10119424	0.015153839999999998	19.41245112498291	negative	0.4509	not_mentioned	incorrect	ok	not_mentioned	released	option_probability
Clef	imcs21	test	10119424	symptom_027	10119424	0.015153839999999998	19.41245112498291	not_mentioned	0.6207	not_mentioned	correct	ok	not_mentioned	released	option_probability
Clef	imcs21	test	10119424	symptom_028	10119424	0.015153839999999998	19.41245112498291	not_mentioned	0.8537	not_mentioned	correct	ok	not_mentioned	released	option_probability
Clef	imcs21	test	10119424	symptom_029	10119424	0.015153839999999998	19.41245112498291	not_mentioned	0.8108	not_mentioned	correct	ok	not_mentioned	released	option_probability
Clef	imcs21	test	10119424	symptom_030	10119424	0.015153839999999998	19.41245112498291	negative	0.5532	not_mentioned	incorrect	ok	not_mentioned	released	option_probability
Clef	imcs21	test	10119424	symptom_031	10119424	0.015153839999999998	19.41245112498291	not_mentioned	0.6018	not_mentioned	correct	ok	not_mentioned	released	option_probability
Clef	imcs21	test	10119424	symptom_032	10119424	0.015153839999999998	19.41245112498291	not_mentioned	0.8619	not_mentioned	correct	ok	not_mentioned	released	option_probability
Clef	imcs21	test	10119424	symptom_033	10119424	0.015153839999999998	19.41245112498291	not_mentioned	0.8932	not_mentioned	correct	ok	not_mentioned	released	option_probability
Clef	imcs21	test	10119424	symptom_034	10119424	0.015153839999999998	19.41245112498291	not_mentioned	0.9461	not_mentioned	correct	ok	not_mentioned	released	option_probability
Clef	imcs21	test	10119424	symptom_035	10119424	0.015153839999999998	19.41245112498291	not_mentioned	0.6900000000000001	not_mentioned	correct	ok	not_mentioned	released	option_probability
Clef	imcs21	test	10119424	symptom_036	10119424	0.015153839999999998	19.41245112498291	not_mentioned	0.6556	not_mentioned	correct	ok	not_mentioned	released	option_probability
Clef	imcs21	test	10119424	symptom_037	10119424	0.015153839999999998	19.41245112498291	not_mentioned	0.8588	not_mentioned	correct	ok	not_mentioned	released	option_probability
Clef	imcs21	test	10119424	symptom_038	10119424	0.015153839999999998	19.41245112498291	not_mentioned	0.7957	not_mentioned	correct	ok	not_mentioned	released	option_probability
Clef	imcs21	test	10119424	symptom_039	10119424	0.015153839999999998	19.41245112498291	not_mentioned	0.8669	not_mentioned	correct	ok	not_mentioned	released	option_probability
Clef	imcs21	test	10119424	symptom_040	10119424	0.015153839999999998	19.41245112498291	not_mentioned	0.5824	not_mentioned	correct	ok	not_mentioned	released	option_probability
Clef	imcs21	test	10119424	symptom_041	10119424	0.015153839999999998	19.41245112498291	not_mentioned	0.8604	not_mentioned	correct	ok	not_mentioned	released	option_probability
Clef	imcs21	test	10119424	symptom_042	10119424	0.015153839999999998	19.41245112498291	not_mentioned	0.7793	not_mentioned	correct	ok	not_mentioned	released	option_probability
Clef	imcs21	test	10119424	symptom_043	10119424	0.015153839999999998	19.41245112498291	not_mentioned	0.8548	not_mentioned	correct	ok	not_mentioned	released	option_probability
Clef	imcs21	test	10119424	symptom_044	10119424	0.015153839999999998	19.41245112498291	not_mentioned	0.7081	not_mentioned	correct	ok	not_mentioned	released	option_probability
Clef	imcs21	test	10119424	symptom_045	10119424	0.015153839999999998	19.41245112498291	not_mentioned	0.8193	not_mentioned	correct	ok	not_mentioned	released	option_probability
Clef	imcs21	test	10119424	symptom_046	10119424	0.015153839999999998	19.41245112498291	not_mentioned	0.5432	not_mentioned	correct	ok	not_mentioned	released	option_probability
Clef	imcs21	test	10119424	symptom_047	10119424	0.015153839999999998	19.41245112498291	not_mentioned	0.6929	not_mentioned	correct	ok	not_mentioned	released	option_probability
Clef	imcs21	test	10119424	symptom_048	10119424	0.015153839999999998	19.41245112498291	not_mentioned	0.8734	not_mentioned	correct	ok	not_mentioned	released	option_probability
Clef	imcs21	test	10119424	symptom_049	10119424	0.015153839999999998	19.41245112498291	not_mentioned	0.8307	not_mentioned	correct	ok	not_mentioned	released	option_probability
Clef	imcs21	test	10119424	symptom_050	10119424	0.015153839999999998	19.41245112498291	not_mentioned	0.7761	not_mentioned	correct	ok	not_mentioned	released	option_probability
Clef	imcs21	test	10119424	symptom_051	10119424	0.015153839999999998	19.41245112498291	not_mentioned	0.6873	not_mentioned	correct	ok	not_mentioned	released	option_probability
Clef	imcs21	test	10119424	symptom_052	10119424	0.015153839999999998	19.41245112498291	not_mentioned	0.7199	not_mentioned	correct	ok	not_mentioned	released	option_probability
Clef	imcs21	test	10119424	symptom_053	10119424	0.015153839999999998	19.41245112498291	not_mentioned	0.7381	not_mentioned	correct	ok	not_mentioned	released	option_probability
Clef	imcs21	test	10119424	symptom_054	10119424	0.015153839999999998	19.41245112498291	not_mentioned	0.8682	not_mentioned	correct	ok	not_mentioned	released	option_probability
Clef	imcs21	test	10119424	symptom_055	10119424	0.015153839999999998	19.41245112498291	not_mentioned	0.8832	not_mentioned	correct	ok	not_mentioned	released	option_probability
Clef	imcs21	test	10119424	symptom_056	10119424	0.015153839999999998	19.41245112498291	not_mentioned	0.9173	not_mentioned	correct	ok	not_mentioned	released	option_probability
Clef	imcs21	test	10119424	symptom_057	10119424	0.015153839999999998	19.41245112498291	not_mentioned	0.8893	not_mentioned	correct	ok	not_mentioned	released	option_probability
Clef	imcs21	test	10119424	symptom_058	10119424	0.015153839999999998	19.41245112498291	not_mentioned	0.4903	not_mentioned	correct	ok	not_mentioned	released	option_probability
Clef	imcs21	test	10119424	symptom_059	10119424	0.015153839999999998	19.41245112498291	not_mentioned	0.9075	not_mentioned	correct	ok	not_mentioned	released	option_probability
Clef	imcs21	test	10119424	symptom_060	10119424	0.015153839999999998	19.41245112498291	not_mentioned	0.8869	not_mentioned	correct	ok	not_mentioned	released	option_probability
Clef	imcs21	test	10119424	symptom_061	10119424	0.015153839999999998	19.41245112498291	not_mentioned	0.8293	not_mentioned	correct	ok	not_mentioned	released	option_probability
Clef	imcs21	test	10119424	symptom_062	10119424	0.015153839999999998	19.41245112498291	not_mentioned	0.8824	not_mentioned	correct	ok	not_mentioned	released	option_probability
Clef	imcs21	test	10119424	symptom_063	10119424	0.015153839999999998	19.41245112498291	not_mentioned	0.3806	not_mentioned	correct	ok	not_mentioned	released	option_probability
Clef	imcs21	test	10119424	symptom_064	10119424	0.015153839999999998	19.41245112498291	not_mentioned	0.7945	not_mentioned	correct	ok	not_mentioned	released	option_probability
Clef	imcs21	test	10119424	symptom_065	10119424	0.015153839999999998	19.41245112498291	not_mentioned	0.9548	not_mentioned	correct	ok	not_mentioned	released	option_probability
Clef	imcs21	test	10119424	symptom_066	10119424	0.015153839999999998	19.41245112498291	not_mentioned	0.8114	not_mentioned	correct	ok	not_mentioned	released	option_probability
Clef	imcs21	test	10119424	symptom_067	10119424	0.015153839999999998	19.41245112498291	not_mentioned	0.9455	not_mentioned	correct	ok	not_mentioned	released	option_probability
Clef	imcs21	test	10119424	symptom_068	10119424	0.015153839999999998	19.41245112498291	not_mentioned	0.9184	not_mentioned	correct	ok	not_mentioned	released	option_probability
Clef	imcs21	test	10119424	symptom_069	10119424	0.015153839999999998	19.41245112498291	not_mentioned	0.6397	not_mentioned	correct	ok	not_mentioned	released	option_probability
Clef	imcs21	test	10119424	symptom_070	10119424	0.015153839999999998	19.41245112498291	not_mentioned	0.9247	not_mentioned	correct	ok	not_mentioned	released	option_probability
Clef	imcs21	test	10119424	symptom_071	10119424	0.015153839999999998	19.41245112498291	not_mentioned	0.622	not_mentioned	correct	ok	not_mentioned	released	option_probability
Clef	imcs21	test	10119424	symptom_072	10119424	0.015153839999999998	19.41245112498291	not_mentioned	0.881	not_mentioned	correct	ok	not_mentioned	released	option_probability
Clef	imcs21	test	10119424	symptom_073	10119424	0.015153839999999998	19.41245112498291	not_mentioned	0.9263	not_mentioned	correct	ok	not_mentioned	released	option_probability
Clef	imcs21	test	10119424	symptom_074	10119424	0.015153839999999998	19.41245112498291	not_mentioned	0.7549	not_mentioned	correct	ok	not_mentioned	released	option_probability
Clef	imcs21	test	10119424	symptom_075	10119424	0.015153839999999998	19.41245112498291	not_mentioned	0.912	not_mentioned	correct	ok	not_mentioned	released	option_probability
Clef	imcs21	test	10119424	symptom_076	10119424	0.015153839999999998	19.41245112498291	not_mentioned	0.7286	not_mentioned	correct	ok	not_mentioned	released	option_probability
Clef	imcs21	test	10119424	symptom_077	10119424	0.015153839999999998	19.41245112498291	not_mentioned	0.8698	not_mentioned	correct	ok	not_mentioned	released	option_probability
Clef	imcs21	test	10119424	symptom_078	10119424	0.015153839999999998	19.41245112498291	not_mentioned	0.8729	not_mentioned	correct	ok	not_mentioned	released	option_probability
Clef	imcs21	test	10119424	symptom_079	10119424	0.015153839999999998	19.41245112498291	not_mentioned	0.5524	not_mentioned	correct	ok	not_mentioned	released	option_probability
Clef	imcs21	test	10119424	symptom_080	10119424	0.015153839999999998	19.41245112498291	not_mentioned	0.8886	not_mentioned	correct	ok	not_mentioned	released	option_probability
Clef	imcs21	test	10119424	symptom_081	10119424	0.015153839999999998	19.41245112498291	not_mentioned	0.8651	not_mentioned	correct	ok	not_mentioned	released	option_probability
Clef	imcs21	test	10119424	symptom_082	10119424	0.015153839999999998	19.41245112498291	not_mentioned	0.9223	not_mentioned	correct	ok	not_mentioned	released	option_probability
Clef	imcs21	test	10119424	symptom_083	10119424	0.015153839999999998	19.41245112498291	not_mentioned	0.8465	not_mentioned	correct	ok	not_mentioned	released	option_probability
Clef	imcs21	test	10119424	symptom_084	10119424	0.015153839999999998	19.41245112498291	not_mentioned	0.9201	not_mentioned	correct	ok	not_mentioned	released	option_probability
Clef	imcs21	test	10119424	symptom_085	10119424	0.015153839999999998	19.41245112498291	not_mentioned	0.8697	not_mentioned	correct	ok	not_mentioned	released	option_probability
Clef	imcs21	test	10119424	symptom_086	10119424	0.015153839999999998	19.41245112498291	not_mentioned	0.9413	not_mentioned	correct	ok	not_mentioned	released	option_probability
Clef	imcs21	test	10119424	symptom_087	10119424	0.015153839999999998	19.41245112498291	not_mentioned	0.926	not_mentioned	correct	ok	not_mentioned	released	option_probability
Clef	imcs21	test	10119424	symptom_088	10119424	0.015153839999999998	19.41245112498291	not_mentioned	0.9382	not_mentioned	correct	ok	not_mentioned	released	option_probability
Clef	imcs21	test	10119424	symptom_089	10119424	0.015153839999999998	19.41245112498291	not_mentioned	0.8072	not_mentioned	correct	ok	not_mentioned	released	option_probability
Clef	imcs21	test	10119424	symptom_090	10119424	0.015153839999999998	19.41245112498291	not_mentioned	0.913	not_mentioned	correct	ok	not_mentioned	released	option_probability
Clef	imcs21	test	10119424	symptom_091	10119424	0.015153839999999998	19.41245112498291	not_mentioned	0.8533	not_mentioned	correct	ok	not_mentioned	released	option_probability
Clef	imcs21	test	10119424	symptom_092	10119424	0.015153839999999998	19.41245112498291	not_mentioned	0.9538	not_mentioned	correct	ok	not_mentioned	released	option_probability
Clef	imcs21	test	10119424	symptom_093	10119424	0.015153839999999998	19.41245112498291	not_mentioned	0.8752	not_mentioned	correct	ok	not_mentioned	released	option_probability
Clef	imcs21	test	10119424	symptom_094	10119424	0.015153839999999998	19.41245112498291	negative	0.6007	not_mentioned	incorrect	ok	not_mentioned	released	option_probability
Clef	imcs21	test	10119424	symptom_095	10119424	0.015153839999999998	19.41245112498291	not_mentioned	0.9085	not_mentioned	correct	ok	not_mentioned	released	option_probability
Clef	imcs21	test	10119424	symptom_096	10119424	0.015153839999999998	19.41245112498291	not_mentioned	0.8969	not_mentioned	correct	ok	not_mentioned	released	option_probability
Clef	imcs21	test	10119424	symptom_097	10119424	0.015153839999999998	19.41245112498291	not_mentioned	0.6138	not_mentioned	correct	ok	not_mentioned	released	option_probability
Clef	imcs21	test	10119424	symptom_098	10119424	0.015153839999999998	19.41245112498291	not_mentioned	0.8103	not_mentioned	correct	ok	not_mentioned	released	option_probability
Clef	imcs21	test	10119424	symptom_099	10119424	0.015153839999999998	19.41245112498291	not_mentioned	0.8665	not_mentioned	correct	ok	not_mentioned	released	option_probability
Clef	imcs21	test	10119424	symptom_100	10119424	0.015153839999999998	19.41245112498291	not_mentioned	0.9686	not_mentioned	correct	ok	not_mentioned	released	option_probability
Clef	imcs21	test	10119424	symptom_101	10119424	0.015153839999999998	19.41245112498291	not_mentioned	0.8993	not_mentioned	correct	ok	not_mentioned	released	option_probability
Clef	imcs21	test	10119424	symptom_102	10119424	0.015153839999999998	19.41245112498291	not_mentioned	0.9109	not_mentioned	correct	ok	not_mentioned	released	option_probability
Clef	imcs21	test	10119424	symptom_103	10119424	0.015153839999999998	19.41245112498291	not_mentioned	0.9198	not_mentioned	correct	ok	not_mentioned	released	option_probability
Clef	imcs21	test	10119424	symptom_104	10119424	0.015153839999999998	19.41245112498291	not_mentioned	0.7833	not_mentioned	correct	ok	not_mentioned	released	option_probability
Clef	imcs21	test	10119424	symptom_105	10119424	0.015153839999999998	19.41245112498291	not_mentioned	0.8426	not_mentioned	correct	ok	not_mentioned	released	option_probability
Clef	imcs21	test	10119424	symptom_106	10119424	0.015153839999999998	19.41245112498291	not_mentioned	0.6911	not_mentioned	correct	ok	not_mentioned	released	option_probability
Clef	imcs21	test	10119424	symptom_107	10119424	0.015153839999999998	19.41245112498291	not_mentioned	0.7919	not_mentioned	correct	ok	not_mentioned	released	option_probability
Clef	imcs21	test	10119424	symptom_108	10119424	0.015153839999999998	19.41245112498291	not_mentioned	0.8767	not_mentioned	correct	ok	not_mentioned	released	option_probability
Clef	imcs21	test	10119424	symptom_109	10119424	0.015153839999999998	19.41245112498291	not_mentioned	0.7229	not_mentioned	correct	ok	not_mentioned	released	option_probability
Clef	imcs21	test	10119424	symptom_110	10119424	0.015153839999999998	19.41245112498291	not_mentioned	0.8343	not_mentioned	correct	ok	not_mentioned	released	option_probability
Clef	imcs21	test	10119424	symptom_111	10119424	0.015153839999999998	19.41245112498291	not_mentioned	0.6415000000000001	not_mentioned	correct	ok	not_mentioned	released	option_probability
Clef	imcs21	test	10119424	symptom_112	10119424	0.015153839999999998	19.41245112498291	not_mentioned	0.9273	not_mentioned	correct	ok	not_mentioned	released	option_probability
Clef	imcs21	test	10119424	symptom_113	10119424	0.015153839999999998	19.41245112498291	not_mentioned	0.9026	not_mentioned	correct	ok	not_mentioned	released	option_probability
Clef	imcs21	test	10119424	symptom_114	10119424	0.015153839999999998	19.41245112498291	not_mentioned	0.8815	not_mentioned	correct	ok	not_mentioned	released	option_probability
Clef	imcs21	test	10119424	symptom_115	10119424	0.015153839999999998	19.41245112498291	not_mentioned	0.854	not_mentioned	correct	ok	not_mentioned	released	option_probability
Clef	imcs21	test	10119424	symptom_116	10119424	0.015153839999999998	19.41245112498291	not_mentioned	0.9195	not_mentioned	correct	ok	not_mentioned	released	option_probability
Clef	imcs21	test	10119424	symptom_117	10119424	0.015153839999999998	19.41245112498291	not_mentioned	0.9345	not_mentioned	correct	ok	not_mentioned	released	option_probability
Clef	imcs21	test	10119424	symptom_118	10119424	0.015153839999999998	19.41245112498291	not_mentioned	0.9119	not_mentioned	correct	ok	not_mentioned	released	option_probability
Clef	imcs21	test	10119424	symptom_119	10119424	0.015153839999999998	19.41245112498291	not_mentioned	0.9109	not_mentioned	correct	ok	not_mentioned	released	option_probability
Clef	imcs21	test	10119424	symptom_120	10119424	0.015153839999999998	19.41245112498291	not_mentioned	0.7499	not_mentioned	correct	ok	not_mentioned	released	option_probability
Clef	imcs21	test	10119424	symptom_121	10119424	0.015153839999999998	19.41245112498291	not_mentioned	0.8247	not_mentioned	correct	ok	not_mentioned	released	option_probability
Clef	imcs21	test	10119424	symptom_122	10119424	0.015153839999999998	19.41245112498291	not_mentioned	0.853	not_mentioned	correct	ok	not_mentioned	released	option_probability
Clef	imcs21	test	10119424	symptom_123	10119424	0.015153839999999998	19.41245112498291	not_mentioned	0.9494	not_mentioned	correct	ok	not_mentioned	released	option_probability
Clef	imcs21	test	10119424	symptom_124	10119424	0.015153839999999998	19.41245112498291	not_mentioned	0.901	not_mentioned	correct	ok	not_mentioned	released	option_probability
Clef	imcs21	test	10119424	symptom_125	10119424	0.015153839999999998	19.41245112498291	not_mentioned	0.8764	not_mentioned	correct	ok	not_mentioned	released	option_probability
Clef	imcs21	test	10119424	symptom_126	10119424	0.015153839999999998	19.41245112498291	not_mentioned	0.9142	not_mentioned	correct	ok	not_mentioned	released	option_probability
Clef	imcs21	test	10119424	symptom_127	10119424	0.015153839999999998	19.41245112498291	not_mentioned	0.967	not_mentioned	correct	ok	not_mentioned	released	option_probability
Clef	imcs21	test	10119424	symptom_128	10119424	0.015153839999999998	19.41245112498291	not_mentioned	0.7336	not_mentioned	correct	ok	not_mentioned	released	option_probability
Clef	imcs21	test	10119424	symptom_129	10119424	0.015153839999999998	19.41245112498291	not_mentioned	0.9247	not_mentioned	correct	ok	not_mentioned	released	option_probability
Clef	imcs21	test	10119424	symptom_130	10119424	0.015153839999999998	19.41245112498291	not_mentioned	0.9302	not_mentioned	correct	ok	not_mentioned	released	option_probability
Clef	imcs21	test	10119424	symptom_131	10119424	0.015153839999999998	19.41245112498291	negative	0.6677	not_mentioned	incorrect	ok	not_mentioned	released	option_probability
Clef	imcs21	test	10119424	symptom_132	10119424	0.015153839999999998	19.41245112498291	not_mentioned	0.9578	not_mentioned	correct	ok	not_mentioned	released	option_probability
Clef	imcs21	test	10119424	symptom_133	10119424	0.015153839999999998	19.41245112498291	not_mentioned	0.911	not_mentioned	correct	ok	not_mentioned	released	option_probability
Clef	imcs21	test	10119424	symptom_134	10119424	0.015153839999999998	19.41245112498291	not_mentioned	0.8522	not_mentioned	correct	ok	not_mentioned	released	option_probability
Clef	imcs21	test	10119424	symptom_135	10119424	0.015153839999999998	19.41245112498291	not_mentioned	0.8226	not_mentioned	correct	ok	not_mentioned	released	option_probability
Clef	imcs21	test	10119424	symptom_136	10119424	0.015153839999999998	19.41245112498291	not_mentioned	0.6471	not_mentioned	correct	ok	not_mentioned	released	option_probability
Clef	imcs21	test	10119424	symptom_137	10119424	0.015153839999999998	19.41245112498291	positive	0.9021	not_mentioned	incorrect	ok	not_mentioned	released	option_probability
Clef	imcs21	test	10119424	symptom_138	10119424	0.015153839999999998	19.41245112498291	not_mentioned	0.8992	not_mentioned	correct	ok	not_mentioned	released	option_probability
Clef	imcs21	test	10119424	symptom_139	10119424	0.015153839999999998	19.41245112498291	not_mentioned	0.7653	not_mentioned	correct	ok	not_mentioned	released	option_probability
Clef	imcs21	test	10119424	symptom_140	10119424	0.015153839999999998	19.41245112498291	not_mentioned	0.9286	not_mentioned	correct	ok	not_mentioned	released	option_probability
Clef	imcs21	test	10119424	symptom_141	10119424	0.015153839999999998	19.41245112498291	not_mentioned	0.8948	not_mentioned	correct	ok	not_mentioned	released	option_probability
Clef	imcs21	test	10119424	symptom_142	10119424	0.015153839999999998	19.41245112498291	positive	0.901	positive	correct	ok	positive	released	option_probability
Clef	imcs21	test	10119424	symptom_143	10119424	0.015153839999999998	19.41245112498291	not_mentioned	0.8988	not_mentioned	correct	ok	not_mentioned	released	option_probability
Clef	imcs21	test	10119424	symptom_144	10119424	0.015153839999999998	19.41245112498291	not_mentioned	0.8668	not_mentioned	correct	ok	not_mentioned	released	option_probability
Clef	imcs21	test	10119424	symptom_145	10119424	0.015153839999999998	19.41245112498291	not_mentioned	0.8558	not_mentioned	correct	ok	not_mentioned	released	option_probability
Clef	imcs21	test	10119424	symptom_146	10119424	0.015153839999999998	19.41245112498291	positive	0.6381	not_mentioned	incorrect	ok	not_mentioned	released	option_probability
Clef	imcs21	test	10119424	symptom_147	10119424	0.015153839999999998	19.41245112498291	not_mentioned	0.8741	not_mentioned	correct	ok	not_mentioned	released	option_probability
Clef	imcs21	test	10119424	symptom_148	10119424	0.015153839999999998	19.41245112498291	not_mentioned	0.7384000000000001	not_mentioned	correct	ok	not_mentioned	released	option_probability
Clef	imcs21	test	10119424	symptom_149	10119424	0.015153839999999998	19.41245112498291	not_mentioned	0.9087	not_mentioned	correct	ok	not_mentioned	released	option_probability
Clef	imcs21	test	10119424	symptom_150	10119424	0.015153839999999998	19.41245112498291	not_mentioned	0.8533	not_mentioned	correct	ok	not_mentioned	released	option_probability
Clef	imcs21	test	10119424	symptom_151	10119424	0.015153839999999998	19.41245112498291	not_mentioned	0.9068	not_mentioned	correct	ok	not_mentioned	released	option_probability
Clef	imcs21	test	10119424	symptom_152	10119424	0.015153839999999998	19.41245112498291	positive	0.6585	not_mentioned	incorrect	ok	not_mentioned	released	option_probability
Clef	imcs21	test	10119424	symptom_153	10119424	0.015153839999999998	19.41245112498291	not_mentioned	0.7545	not_mentioned	correct	ok	not_mentioned	released	option_probability
Clef	imcs21	test	10119424	symptom_154	10119424	0.015153839999999998	19.41245112498291	not_mentioned	0.5131	not_mentioned	correct	ok	not_mentioned	released	option_probability
Clef	imcs21	test	10119424	symptom_155	10119424	0.015153839999999998	19.41245112498291	not_mentioned	0.7517	not_mentioned	correct	ok	not_mentioned	released	option_probability
Clef	imcs21	test	10119424	symptom_156	10119424	0.015153839999999998	19.41245112498291	not_mentioned	0.9253	not_mentioned	correct	ok	not_mentioned	released	option_probability
Clef	imcs21	test	10119424	symptom_157	10119424	0.015153839999999998	19.41245112498291	not_mentioned	0.9259	not_mentioned	correct	ok	not_mentioned	released	option_probability
Clef	imcs21	test	10119424	symptom_158	10119424	0.015153839999999998	19.41245112498291	not_mentioned	0.8794	not_mentioned	correct	ok	not_mentioned	released	option_probability
Clef	imcs21	test	10119424	symptom_159	10119424	0.015153839999999998	19.41245112498291	not_mentioned	0.9273	not_mentioned	correct	ok	not_mentioned	released	option_probability
Clef	imcs21	test	10119424	symptom_160	10119424	0.015153839999999998	19.41245112498291	not_mentioned	0.8024	not_mentioned	correct	ok	not_mentioned	released	option_probability
Clef	imcs21	test	10119424	symptom_161	10119424	0.015153839999999998	19.41245112498291	positive	0.8343	positive	correct	ok	positive	released	option_probability
Clef	imcs21	test	10119424	symptom_162	10119424	0.015153839999999998	19.41245112498291	not_mentioned	0.7502	not_mentioned	correct	ok	not_mentioned	released	option_probability
Clef	imcs21	test	10119424	symptom_163	10119424	0.015153839999999998	19.41245112498291	not_mentioned	0.8885	not_mentioned	correct	ok	not_mentioned	released	option_probability
Clef	imcs21	test	10119424	symptom_164	10119424	0.015153839999999998	19.41245112498291	not_mentioned	0.8636	not_mentioned	correct	ok	not_mentioned	released	option_probability
Clef	imcs21	test	10119424	symptom_165	10119424	0.015153839999999998	19.41245112498291	not_mentioned	0.6965	not_mentioned	correct	ok	not_mentioned	released	option_probability
Clef	imcs21	test	10119424	symptom_166	10119424	0.015153839999999998	19.41245112498291	not_mentioned	0.9087	not_mentioned	correct	ok	not_mentioned	released	option_probability
Clef	imcs21	test	10119424	symptom_167	10119424	0.015153839999999998	19.41245112498291	not_mentioned	0.9212	not_mentioned	correct	ok	not_mentioned	released	option_probability
Clef	imcs21	test	10119424	symptom_168	10119424	0.015153839999999998	19.41245112498291	not_mentioned	0.4521	not_mentioned	correct	ok	not_mentioned	released	option_probability
Clef	imcs21	test	10119424	symptom_169	10119424	0.015153839999999998	19.41245112498291	not_mentioned	0.8102	not_mentioned	correct	ok	not_mentioned	released	option_probability
Clef	imcs21	test	10119424	symptom_170	10119424	0.015153839999999998	19.41245112498291	not_mentioned	0.8175	not_mentioned	correct	ok	not_mentioned	released	option_probability
Clef	imcs21	test	10119424	symptom_171	10119424	0.015153839999999998	19.41245112498291	not_mentioned	0.8507	not_mentioned	correct	ok	not_mentioned	released	option_probability
Clef	imcs21	test	10119424	symptom_172	10119424	0.015153839999999998	19.41245112498291	not_mentioned	0.8863	not_mentioned	correct	ok	not_mentioned	released	option_probability
Clef	imcs21	test	10119424	symptom_173	10119424	0.015153839999999998	19.41245112498291	not_mentioned	0.87	not_mentioned	correct	ok	not_mentioned	released	option_probability
Clef	imcs21	test	10119424	symptom_174	10119424	0.015153839999999998	19.41245112498291	not_mentioned	0.8575	not_mentioned	correct	ok	not_mentioned	released	option_probability
Clef	imcs21	test	10119424	symptom_175	10119424	0.015153839999999998	19.41245112498291	not_mentioned	0.6301	not_mentioned	correct	ok	not_mentioned	released	option_probability
Clef	imcs21	test	10119424	symptom_176	10119424	0.015153839999999998	19.41245112498291	not_mentioned	0.8824	not_mentioned	correct	ok	not_mentioned	released	option_probability
Clef	imcs21	test	10119424	symptom_177	10119424	0.015153839999999998	19.41245112498291	not_mentioned	0.7466	not_mentioned	correct	ok	not_mentioned	released	option_probability
Clef	imcs21	test	10119424	symptom_178	10119424	0.015153839999999998	19.41245112498291	not_mentioned	0.8574	not_mentioned	correct	ok	not_mentioned	released	option_probability
Clef	imcs21	test	10119424	symptom_179	10119424	0.015153839999999998	19.41245112498291	not_mentioned	0.8915	not_mentioned	correct	ok	not_mentioned	released	option_probability
Clef	imcs21	test	10119424	symptom_180	10119424	0.015153839999999998	19.41245112498291	not_mentioned	0.908	not_mentioned	correct	ok	not_mentioned	released	option_probability
Clef	imcs21	test	10119424	symptom_181	10119424	0.015153839999999998	19.41245112498291	not_mentioned	0.7215	not_mentioned	correct	ok	not_mentioned	released	option_probability
Clef	imcs21	test	10119424	symptom_182	10119424	0.015153839999999998	19.41245112498291	not_mentioned	0.6074	not_mentioned	correct	ok	not_mentioned	released	option_probability
Clef	imcs21	test	10119424	symptom_183	10119424	0.015153839999999998	19.41245112498291	not_mentioned	0.888	not_mentioned	correct	ok	not_mentioned	released	option_probability
Clef	imcs21	test	10119424	symptom_184	10119424	0.015153839999999998	19.41245112498291	not_mentioned	0.8624	not_mentioned	correct	ok	not_mentioned	released	option_probability
Clef	imcs21	test	10119424	symptom_185	10119424	0.015153839999999998	19.41245112498291	not_mentioned	0.5085000000000001	not_mentioned	correct	ok	not_mentioned	released	option_probability
Clef	imcs21	test	10119424	symptom_186	10119424	0.015153839999999998	19.41245112498291	not_mentioned	0.9148	not_mentioned	correct	ok	not_mentioned	released	option_probability
Clef	imcs21	test	10119424	symptom_187	10119424	0.015153839999999998	19.41245112498291	positive	0.4911	not_mentioned	incorrect	ok	not_mentioned	released	option_probability
Clef	imcs21	test	10119424	symptom_188	10119424	0.015153839999999998	19.41245112498291	not_mentioned	0.7373	not_mentioned	correct	ok	not_mentioned	released	option_probability
Clef	imcs21	test	10119424	symptom_189	10119424	0.015153839999999998	19.41245112498291	not_mentioned	0.8862	not_mentioned	correct	ok	not_mentioned	released	option_probability
Clef	imcs21	test	10119424	symptom_190	10119424	0.015153839999999998	19.41245112498291	not_mentioned	0.8741	not_mentioned	correct	ok	not_mentioned	released	option_probability
Clef	imcs21	test	10119424	symptom_191	10119424	0.015153839999999998	19.41245112498291	not_mentioned	0.9239	not_mentioned	correct	ok	not_mentioned	released	option_probability
Clef	imcs21	test	10119424	symptom_192	10119424	0.015153839999999998	19.41245112498291	not_mentioned	0.7153	not_mentioned	correct	ok	not_mentioned	released	option_probability
Clef	imcs21	test	10119424	symptom_193	10119424	0.015153839999999998	19.41245112498291	not_mentioned	0.9242	not_mentioned	correct	ok	not_mentioned	released	option_probability
Clef	imcs21	test	10119424	symptom_194	10119424	0.015153839999999998	19.41245112498291	not_mentioned	0.9173	not_mentioned	correct	ok	not_mentioned	released	option_probability
Clef	imcs21	test	10119424	symptom_195	10119424	0.015153839999999998	19.41245112498291	not_mentioned	0.5727	not_mentioned	correct	ok	not_mentioned	released	option_probability
Clef	imcs21	test	10119424	symptom_196	10119424	0.015153839999999998	19.41245112498291	not_mentioned	0.8743	not_mentioned	correct	ok	not_mentioned	released	option_probability
Clef	imcs21	test	10119424	symptom_197	10119424	0.015153839999999998	19.41245112498291	not_mentioned	0.8978	not_mentioned	correct	ok	not_mentioned	released	option_probability
Clef	imcs21	test	10119424	symptom_198	10119424	0.015153839999999998	19.41245112498291	not_mentioned	0.9023	not_mentioned	correct	ok	not_mentioned	released	option_probability
Clef	imcs21	test	10119424	symptom_199	10119424	0.015153839999999998	19.41245112498291	not_mentioned	0.9025	not_mentioned	correct	ok	not_mentioned	released	option_probability
Clef	imcs21	test	10119424	symptom_200	10119424	0.015153839999999998	19.41245112498291	not_mentioned	0.9217	not_mentioned	correct	ok	not_mentioned	released	option_probability
Clef	imcs21	test	10119424	symptom_201	10119424	0.015153839999999998	19.41245112498291	not_mentioned	0.9037	not_mentioned	correct	ok	not_mentioned	released	option_probability
Clef	imcs21	test	10119424	symptom_202	10119424	0.015153839999999998	19.41245112498291	not_mentioned	0.8174	not_mentioned	correct	ok	not_mentioned	released	option_probability
Clef	imcs21	test	10119424	symptom_203	10119424	0.015153839999999998	19.41245112498291	not_mentioned	0.9194	not_mentioned	correct	ok	not_mentioned	released	option_probability
Clef	imcs21	test	10119424	symptom_204	10119424	0.015153839999999998	19.41245112498291	not_mentioned	0.8114	not_mentioned	correct	ok	not_mentioned	released	option_probability
Clef	imcs21	test	10119424	symptom_205	10119424	0.015153839999999998	19.41245112498291	not_mentioned	0.9064	not_mentioned	correct	ok	not_mentioned	released	option_probability
Clef	imcs21	test	10119424	symptom_206	10119424	0.015153839999999998	19.41245112498291	not_mentioned	0.9321	not_mentioned	correct	ok	not_mentioned	released	option_probability
Clef	imcs21	test	10119424	symptom_207	10119424	0.015153839999999998	19.41245112498291	not_mentioned	0.4438	not_mentioned	correct	ok	not_mentioned	released	option_probability
Clef	imcs21	test	10119424	symptom_208	10119424	0.015153839999999998	19.41245112498291	not_mentioned	0.8566	not_mentioned	correct	ok	not_mentioned	released	option_probability
Clef	imcs21	test	10119424	symptom_209	10119424	0.015153839999999998	19.41245112498291	not_mentioned	0.9053	not_mentioned	correct	ok	not_mentioned	released	option_probability
Clef	imcs21	test	10119424	symptom_210	10119424	0.015153839999999998	19.41245112498291	not_mentioned	0.9065	not_mentioned	correct	ok	not_mentioned	released	option_probability
Clef	imcs21	test	10119424	symptom_211	10119424	0.015153839999999998	19.41245112498291	not_mentioned	0.8505	not_mentioned	correct	ok	not_mentioned	released	option_probability
Clef	imcs21	test	10119424	symptom_212	10119424	0.015153839999999998	19.41245112498291	not_mentioned	0.8851	not_mentioned	correct	ok	not_mentioned	released	option_probability
Clef	imcs21	test	10119424	symptom_213	10119424	0.015153839999999998	19.41245112498291	not_mentioned	0.9319	not_mentioned	correct	ok	not_mentioned	released	option_probability
Clef	imcs21	test	10119424	symptom_214	10119424	0.015153839999999998	19.41245112498291	not_mentioned	0.9315	not_mentioned	correct	ok	not_mentioned	released	option_probability
Clef	imcs21	test	10119424	symptom_215	10119424	0.015153839999999998	19.41245112498291	not_mentioned	0.9113	not_mentioned	correct	ok	not_mentioned	released	option_probability
Clef	imcs21	test	10119424	symptom_216	10119424	0.015153839999999998	19.41245112498291	not_mentioned	0.8555	not_mentioned	correct	ok	not_mentioned	released	option_probability
Clef	imcs21	test	10119424	symptom_217	10119424	0.015153839999999998	19.41245112498291	not_mentioned	0.7606	not_mentioned	correct	ok	not_mentioned	released	option_probability
Clef	imcs21	test	10119424	symptom_218	10119424	0.015153839999999998	19.41245112498291	not_mentioned	0.6343	not_mentioned	correct	ok	not_mentioned	released	option_probability
Clef	imcs21	test	10119424	symptom_219	10119424	0.015153839999999998	19.41245112498291	not_mentioned	0.931	not_mentioned	correct	ok	not_mentioned	released	option_probability
Clef	imcs21	test	10119424	symptom_220	10119424	0.015153839999999998	19.41245112498291	not_mentioned	0.8678	not_mentioned	correct	ok	not_mentioned	released	option_probability
Clef	imcs21	test	10119424	symptom_221	10119424	0.015153839999999998	19.41245112498291	not_mentioned	0.9217	not_mentioned	correct	ok	not_mentioned	released	option_probability
Clef	imcs21	test	10119424	symptom_222	10119424	0.015153839999999998	19.41245112498291	not_mentioned	0.7204	not_mentioned	correct	ok	not_mentioned	released	option_probability
Clef	imcs21	test	10119424	symptom_223	10119424	0.015153839999999998	19.41245112498291	not_mentioned	0.6883	not_mentioned	correct	ok	not_mentioned	released	option_probability
Clef	imcs21	test	10119424	symptom_224	10119424	0.015153839999999998	19.41245112498291	not_mentioned	0.6783	not_mentioned	correct	ok	not_mentioned	released	option_probability
Clef	imcs21	test	10119424	symptom_225	10119424	0.015153839999999998	19.41245112498291	not_mentioned	0.6237	not_mentioned	correct	ok	not_mentioned	released	option_probability
Clef	imcs21	test	10119424	symptom_226	10119424	0.015153839999999998	19.41245112498291	not_mentioned	0.7845	not_mentioned	correct	ok	not_mentioned	released	option_probability
Clef	imcs21	test	10119424	symptom_227	10119424	0.015153839999999998	19.41245112498291	not_mentioned	0.6636	not_mentioned	correct	ok	not_mentioned	released	option_probability
Clef	imcs21	test	10119424	symptom_228	10119424	0.015153839999999998	19.41245112498291	not_mentioned	0.8544	not_mentioned	correct	ok	not_mentioned	released	option_probability
Clef	imcs21	test	10119424	symptom_229	10119424	0.015153839999999998	19.41245112498291	not_mentioned	0.9467	not_mentioned	correct	ok	not_mentioned	released	option_probability
Clef	imcs21	test	10119424	symptom_230	10119424	0.015153839999999998	19.41245112498291	not_mentioned	0.8652	not_mentioned	correct	ok	not_mentioned	released	option_probability
Clef	imcs21	test	10119424	symptom_231	10119424	0.015153839999999998	19.41245112498291	not_mentioned	0.8971	not_mentioned	correct	ok	not_mentioned	released	option_probability
Clef	imcs21	test	10119424	symptom_232	10119424	0.015153839999999998	19.41245112498291	not_mentioned	0.7154	not_mentioned	correct	ok	not_mentioned	released	option_probability
Clef	imcs21	test	10119424	symptom_233	10119424	0.015153839999999998	19.41245112498291	not_mentioned	0.8417	not_mentioned	correct	ok	not_mentioned	released	option_probability
Clef	imcs21	test	10119424	symptom_234	10119424	0.015153839999999998	19.41245112498291	not_mentioned	0.8616	not_mentioned	correct	ok	not_mentioned	released	option_probability
Clef	imcs21	test	10119424	symptom_235	10119424	0.015153839999999998	19.41245112498291	not_mentioned	0.8397	not_mentioned	correct	ok	not_mentioned	released	option_probability
Clef	imcs21	test	10119424	symptom_236	10119424	0.015153839999999998	19.41245112498291	not_mentioned	0.8583	not_mentioned	correct	ok	not_mentioned	released	option_probability
Clef	imcs21	test	10119424	symptom_237	10119424	0.015153839999999998	19.41245112498291	not_mentioned	0.6913	not_mentioned	correct	ok	not_mentioned	released	option_probability
Clef	imcs21	test	10119424	symptom_238	10119424	0.015153839999999998	19.41245112498291	not_mentioned	0.8765	not_mentioned	correct	ok	not_mentioned	released	option_probability
Clef	imcs21	test	10119424	symptom_239	10119424	0.015153839999999998	19.41245112498291	not_mentioned	0.8445	not_mentioned	correct	ok	not_mentioned	released	option_probability
Clef	imcs21	test	10119424	symptom_240	10119424	0.015153839999999998	19.41245112498291	not_mentioned	0.9643	not_mentioned	correct	ok	not_mentioned	released	option_probability
Clef	imcs21	test	10119424	symptom_241	10119424	0.015153839999999998	19.41245112498291	not_mentioned	0.6621	not_mentioned	correct	ok	not_mentioned	released	option_probability
Clef	imcs21	test	10119424	symptom_242	10119424	0.015153839999999998	19.41245112498291	not_mentioned	0.8559	not_mentioned	correct	ok	not_mentioned	released	option_probability
Clef	imcs21	test	10119424	symptom_243	10119424	0.015153839999999998	19.41245112498291	not_mentioned	0.8112	not_mentioned	correct	ok	not_mentioned	released	option_probability
Clef	imcs21	test	10119424	symptom_244	10119424	0.015153839999999998	19.41245112498291	not_mentioned	0.9116	not_mentioned	correct	ok	not_mentioned	released	option_probability
Clef	imcs21	test	10119424	symptom_245	10119424	0.015153839999999998	19.41245112498291	not_mentioned	0.8925	not_mentioned	correct	ok	not_mentioned	released	option_probability
Clef	imcs21	test	10119424	symptom_246	10119424	0.015153839999999998	19.41245112498291	not_mentioned	0.861	not_mentioned	correct	ok	not_mentioned	released	option_probability
Clef	imcs21	test	10119424	symptom_247	10119424	0.015153839999999998	19.41245112498291	not_mentioned	0.8605	not_mentioned	correct	ok	not_mentioned	released	option_probability
Clef	imcs21	test	10119424	symptom_248	10119424	0.015153839999999998	19.41245112498291	not_mentioned	0.7187	not_mentioned	correct	ok	not_mentioned	released	option_probability
Clef	imcs21	test	10119424	symptom_249	10119424	0.015153839999999998	19.41245112498291	not_mentioned	0.8529	not_mentioned	correct	ok	not_mentioned	released	option_probability
Clef	imcs21	test	10119424	symptom_250	10119424	0.015153839999999998	19.41245112498291	not_mentioned	0.7869	not_mentioned	correct	ok	not_mentioned	released	option_probability
Clef	imcs21	test	10119424	symptom_251	10119424	0.015153839999999998	19.41245112498291	not_mentioned	0.8502	not_mentioned	correct	ok	not_mentioned	released	option_probability
Clef	imcs21	test	10119424	symptom_252	10119424	0.015153839999999998	19.41245112498291	not_mentioned	0.8761	not_mentioned	correct	ok	not_mentioned	released	option_probability
Clef	imcs21	test	10119424	symptom_253	10119424	0.015153839999999998	19.41245112498291	not_mentioned	0.8807	not_mentioned	correct	ok	not_mentioned	released	option_probability
Clef	imcs21	test	10119424	symptom_254	10119424	0.015153839999999998	19.41245112498291	not_mentioned	0.865	not_mentioned	correct	ok	not_mentioned	released	option_probability
Clef	imcs21	test	10119424	symptom_255	10119424	0.015153839999999998	19.41245112498291	not_mentioned	0.9029	not_mentioned	correct	ok	not_mentioned	released	option_probability
Clef	imcs21	test	10119424	symptom_256	10119424	0.015153839999999998	19.41245112498291	not_mentioned	0.8257	not_mentioned	correct	ok	not_mentioned	released	option_probability
Clef	imcs21	test	10119424	symptom_257	10119424	0.015153839999999998	19.41245112498291	not_mentioned	0.9844	not_mentioned	correct	ok	not_mentioned	released	option_probability
Clef	imcs21	test	10119424	symptom_258	10119424	0.015153839999999998	19.41245112498291	not_mentioned	0.959	not_mentioned	correct	ok	not_mentioned	released	option_probability
Clef	imcs21	test	10119424	symptom_259	10119424	0.015153839999999998	19.41245112498291	not_mentioned	0.9657	not_mentioned	correct	ok	not_mentioned	released	option_probability
Clef	imcs21	test	10119424	symptom_260	10119424	0.015153839999999998	19.41245112498291	not_mentioned	0.8869	not_mentioned	correct	ok	not_mentioned	released	option_probability
Clef	imcs21	test	10119424	symptom_261	10119424	0.015153839999999998	19.41245112498291	not_mentioned	0.9675	not_mentioned	correct	ok	not_mentioned	released	option_probability
Clef	imcs21	test	10119424	symptom_262	10119424	0.015153839999999998	19.41245112498291	not_mentioned	0.9795	not_mentioned	correct	ok	not_mentioned	released	option_probability
Clef	imcs21	test	10119424	symptom_263	10119424	0.015153839999999998	19.41245112498291	not_mentioned	0.9527	not_mentioned	correct	ok	not_mentioned	released	option_probability
Clef	imcs21	test	10119424	symptom_264	10119424	0.015153839999999998	19.41245112498291	not_mentioned	0.9513	not_mentioned	correct	ok	not_mentioned	released	option_probability
Clef	imcs21	test	10119424	symptom_265	10119424	0.015153839999999998	19.41245112498291	not_mentioned	0.8832	not_mentioned	correct	ok	not_mentioned	released	option_probability
Clef	imcs21	test	10119424	symptom_266	10119424	0.015153839999999998	19.41245112498291	not_mentioned	0.9503	not_mentioned	correct	ok	not_mentioned	released	option_probability
Clef	imcs21	test	10119424	symptom_267	10119424	0.015153839999999998	19.41245112498291	not_mentioned	0.9021	not_mentioned	correct	ok	not_mentioned	released	option_probability
Clef	imcs21	test	10119424	symptom_268	10119424	0.015153839999999998	19.41245112498291	not_mentioned	0.9009	not_mentioned	correct	ok	not_mentioned	released	option_probability
Clef	imcs21	test	10119424	symptom_269	10119424	0.015153839999999998	19.41245112498291	not_mentioned	0.9184	not_mentioned	correct	ok	not_mentioned	released	option_probability
Clef	imcs21	test	10119424	symptom_270	10119424	0.015153839999999998	19.41245112498291	not_mentioned	0.8998	not_mentioned	correct	ok	not_mentioned	released	option_probability
Clef	imcs21	test	10119424	symptom_271	10119424	0.015153839999999998	19.41245112498291	not_mentioned	0.8085	not_mentioned	correct	ok	not_mentioned	released	option_probability
Clef	imcs21	test	10119424	symptom_272	10119424	0.015153839999999998	19.41245112498291	not_mentioned	0.9646	not_mentioned	correct	ok	not_mentioned	released	option_probability
Clef	imcs21	test	10119424	symptom_273	10119424	0.015153839999999998	19.41245112498291	not_mentioned	0.9345	not_mentioned	correct	ok	not_mentioned	released	option_probability
Clef	imcs21	test	10119424	symptom_274	10119424	0.015153839999999998	19.41245112498291	not_mentioned	0.9204	not_mentioned	correct	ok	not_mentioned	released	option_probability
Clef	imcs21	test	10119424	symptom_275	10119424	0.015153839999999998	19.41245112498291	not_mentioned	0.8736	not_mentioned	correct	ok	not_mentioned	released	option_probability
Clef	imcs21	test	10119424	symptom_276	10119424	0.015153839999999998	19.41245112498291	not_mentioned	0.9675	not_mentioned	correct	ok	not_mentioned	released	option_probability
Clef	imcs21	test	10119424	symptom_277	10119424	0.015153839999999998	19.41245112498291	not_mentioned	0.8994	not_mentioned	correct	ok	not_mentioned	released	option_probability
Clef	imcs21	test	10119424	symptom_278	10119424	0.015153839999999998	19.41245112498291	not_mentioned	0.9108	not_mentioned	correct	ok	not_mentioned	released	option_probability
Clef	imcs21	test	10119424	symptom_279	10119424	0.015153839999999998	19.41245112498291	not_mentioned	0.9416	not_mentioned	correct	ok	not_mentioned	released	option_probability
Clef	imcs21	test	10119424	symptom_280	10119424	0.015153839999999998	19.41245112498291	not_mentioned	0.9694	not_mentioned	correct	ok	not_mentioned	released	option_probability
Clef	imcs21	test	10119424	symptom_281	10119424	0.015153839999999998	19.41245112498291	not_mentioned	0.899	not_mentioned	correct	ok	not_mentioned	released	option_probability
Clef	imcs21	test	10119424	symptom_282	10119424	0.015153839999999998	19.41245112498291	not_mentioned	0.9525	not_mentioned	correct	ok	not_mentioned	released	option_probability
Clef	imcs21	test	10119424	symptom_283	10119424	0.015153839999999998	19.41245112498291	not_mentioned	0.9004	not_mentioned	correct	ok	not_mentioned	released	option_probability
Clef	imcs21	test	10119424	symptom_284	10119424	0.015153839999999998	19.41245112498291	not_mentioned	0.8544	not_mentioned	correct	ok	not_mentioned	released	option_probability
Clef	imcs21	test	10119424	symptom_285	10119424	0.015153839999999998	19.41245112498291	not_mentioned	0.889	not_mentioned	correct	ok	not_mentioned	released	option_probability
Clef	imcs21	test	10119424	symptom_286	10119424	0.015153839999999998	19.41245112498291	not_mentioned	0.9683	not_mentioned	correct	ok	not_mentioned	released	option_probability
Clef	imcs21	test	10119424	symptom_287	10119424	0.015153839999999998	19.41245112498291	not_mentioned	0.9409	not_mentioned	correct	ok	not_mentioned	released	option_probability
Clef	imcs21	test	10119424	symptom_288	10119424	0.015153839999999998	19.41245112498291	not_mentioned	0.9359	not_mentioned	correct	ok	not_mentioned	released	option_probability
Clef	imcs21	test	10119424	symptom_289	10119424	0.015153839999999998	19.41245112498291	not_mentioned	0.9779	not_mentioned	correct	ok	not_mentioned	released	option_probability
Clef	imcs21	test	10119424	symptom_290	10119424	0.015153839999999998	19.41245112498291	not_mentioned	0.9553	not_mentioned	correct	ok	not_mentioned	released	option_probability
Clef	imcs21	test	10119424	symptom_291	10119424	0.015153839999999998	19.41245112498291	not_mentioned	0.9446	not_mentioned	correct	ok	not_mentioned	released	option_probability
Clef	imcs21	test	10119424	symptom_292	10119424	0.015153839999999998	19.41245112498291	not_mentioned	0.8701	not_mentioned	correct	ok	not_mentioned	released	option_probability
Clef	imcs21	test	10119424	symptom_293	10119424	0.015153839999999998	19.41245112498291	not_mentioned	0.8689	not_mentioned	correct	ok	not_mentioned	released	option_probability
Clef	imcs21	test	10119424	symptom_294	10119424	0.015153839999999998	19.41245112498291	not_mentioned	0.9417	not_mentioned	correct	ok	not_mentioned	released	option_probability
Clef	imcs21	test	10119424	symptom_295	10119424	0.015153839999999998	19.41245112498291	not_mentioned	0.9482	not_mentioned	correct	ok	not_mentioned	released	option_probability
Clef	imcs21	test	10119424	symptom_296	10119424	0.015153839999999998	19.41245112498291	not_mentioned	0.9622	not_mentioned	correct	ok	not_mentioned	released	option_probability
Clef	imcs21	test	10119424	symptom_297	10119424	0.015153839999999998	19.41245112498291	not_mentioned	0.9569	not_mentioned	correct	ok	not_mentioned	released	option_probability
Clef	imcs21	test	10119424	symptom_298	10119424	0.015153839999999998	19.41245112498291	not_mentioned	0.9577	not_mentioned	correct	ok	not_mentioned	released	option_probability
Clef	imcs21	test	10119424	symptom_299	10119424	0.015153839999999998	19.41245112498291	not_mentioned	0.9211	not_mentioned	correct	ok	not_mentioned	released	option_probability
Clef	imcs21	test	10119424	symptom_300	10119424	0.015153839999999998	19.41245112498291	not_mentioned	0.9586	not_mentioned	correct	ok	not_mentioned	released	option_probability
Clef	imcs21	test	10119424	symptom_301	10119424	0.015153839999999998	19.41245112498291	not_mentioned	0.8889	not_mentioned	correct	ok	not_mentioned	released	option_probability
Clef	imcs21	test	10119424	symptom_302	10119424	0.015153839999999998	19.41245112498291	not_mentioned	0.9615	not_mentioned	correct	ok	not_mentioned	released	option_probability
Clef	imcs21	test	10119424	symptom_303	10119424	0.015153839999999998	19.41245112498291	not_mentioned	0.8849	not_mentioned	correct	ok	not_mentioned	released	option_probability
Clef	imcs21	test	10119424	symptom_304	10119424	0.015153839999999998	19.41245112498291	not_mentioned	0.965	not_mentioned	correct	ok	not_mentioned	released	option_probability
Clef	imcs21	test	10119424	symptom_305	10119424	0.015153839999999998	19.41245112498291	not_mentioned	0.9659	not_mentioned	correct	ok	not_mentioned	released	option_probability
Clef	imcs21	test	10119424	symptom_306	10119424	0.015153839999999998	19.41245112498291	not_mentioned	0.9305	not_mentioned	correct	ok	not_mentioned	released	option_probability
Clef	imcs21	test	10119424	symptom_307	10119424	0.015153839999999998	19.41245112498291	not_mentioned	0.9508	not_mentioned	correct	ok	not_mentioned	released	option_probability
Clef	imcs21	test	10119424	symptom_308	10119424	0.015153839999999998	19.41245112498291	not_mentioned	0.9124	not_mentioned	correct	ok	not_mentioned	released	option_probability
Clef	imcs21	test	10119424	symptom_309	10119424	0.015153839999999998	19.41245112498291	not_mentioned	0.9619	not_mentioned	correct	ok	not_mentioned	released	option_probability
Clef	imcs21	test	10119424	symptom_310	10119424	0.015153839999999998	19.41245112498291	not_mentioned	0.9703	not_mentioned	correct	ok	not_mentioned	released	option_probability
Clef	imcs21	test	10119424	symptom_311	10119424	0.015153839999999998	19.41245112498291	not_mentioned	0.9553	not_mentioned	correct	ok	not_mentioned	released	option_probability
Clef	imcs21	test	10119424	symptom_312	10119424	0.015153839999999998	19.41245112498291	not_mentioned	0.9467	not_mentioned	correct	ok	not_mentioned	released	option_probability
Clef	imcs21	test	10119424	symptom_313	10119424	0.015153839999999998	19.41245112498291	not_mentioned	0.9379	not_mentioned	correct	ok	not_mentioned	released	option_probability
Clef	imcs21	test	10119424	symptom_314	10119424	0.015153839999999998	19.41245112498291	not_mentioned	0.9515	not_mentioned	correct	ok	not_mentioned	released	option_probability
Clef	imcs21	test	10119424	symptom_315	10119424	0.015153839999999998	19.41245112498291	not_mentioned	0.9058	not_mentioned	correct	ok	not_mentioned	released	option_probability
Clef	imcs21	test	10119424	symptom_316	10119424	0.015153839999999998	19.41245112498291	not_mentioned	0.8651	not_mentioned	correct	ok	not_mentioned	released	option_probability
Clef	imcs21	test	10119424	symptom_317	10119424	0.015153839999999998	19.41245112498291	not_mentioned	0.9121	not_mentioned	correct	ok	not_mentioned	released	option_probability
Clef	imcs21	test	10119424	symptom_318	10119424	0.015153839999999998	19.41245112498291	not_mentioned	0.9247	not_mentioned	correct	ok	not_mentioned	released	option_probability
Clef	imcs21	test	10119424	symptom_319	10119424	0.015153839999999998	19.41245112498291	not_mentioned	0.9211	not_mentioned	correct	ok	not_mentioned	released	option_probability
Clef	imcs21	test	10119424	symptom_320	10119424	0.015153839999999998	19.41245112498291	not_mentioned	0.7737	not_mentioned	correct	ok	not_mentioned	released	option_probability
Clef	imcs21	test	10119424	symptom_321	10119424	0.015153839999999998	19.41245112498291	not_mentioned	0.9158	not_mentioned	correct	ok	not_mentioned	released	option_probability
Clef	imcs21	test	10119424	symptom_322	10119424	0.015153839999999998	19.41245112498291	not_mentioned	0.9453	not_mentioned	correct	ok	not_mentioned	released	option_probability
Clef	imcs21	test	10119424	symptom_323	10119424	0.015153839999999998	19.41245112498291	not_mentioned	0.9157	not_mentioned	correct	ok	not_mentioned	released	option_probability
Clef	imcs21	test	10119424	symptom_324	10119424	0.015153839999999998	19.41245112498291	not_mentioned	0.8353	not_mentioned	correct	ok	not_mentioned	released	option_probability
Clef	imcs21	test	10119424	symptom_325	10119424	0.015153839999999998	19.41245112498291	not_mentioned	0.8219	not_mentioned	correct	ok	not_mentioned	released	option_probability
Clef	imcs21	test	10119424	symptom_326	10119424	0.015153839999999998	19.41245112498291	not_mentioned	0.8138	not_mentioned	correct	ok	not_mentioned	released	option_probability
Clef	imcs21	test	10119424	symptom_327	10119424	0.015153839999999998	19.41245112498291	not_mentioned	0.7947	not_mentioned	correct	ok	not_mentioned	released	option_probability
Clef	imcs21	test	10119424	symptom_328	10119424	0.015153839999999998	19.41245112498291	not_mentioned	0.6001	not_mentioned	correct	ok	not_mentioned	released	option_probability
Clef	imcs21	test	10119424	symptom_329	10119424	0.015153839999999998	19.41245112498291	not_mentioned	0.9386	not_mentioned	correct	ok	not_mentioned	released	option_probability
Clef	imcs21	test	10119424	symptom_330	10119424	0.015153839999999998	19.41245112498291	not_mentioned	0.9381	not_mentioned	correct	ok	not_mentioned	released	option_probability
Clef	imcs21	test	10120689	symptom_000	10120689	0.01566072	16.69974008318968	positive	0.9567	positive	correct	ok	positive	released	option_probability
Clef	imcs21	test	10120689	symptom_001	10120689	0.01566072	16.69974008318968	not_mentioned	0.6574	not_mentioned	correct	ok	not_mentioned	released	option_probability
Clef	imcs21	test	10120689	symptom_002	10120689	0.01566072	16.69974008318968	uncertain	0.3132	positive	incorrect	ok	positive	released	option_probability
Clef	imcs21	test	10120689	symptom_003	10120689	0.01566072	16.69974008318968	positive	0.93	positive	correct	ok	positive	released	option_probability
Clef	imcs21	test	10120689	symptom_004	10120689	0.01566072	16.69974008318968	positive	0.8474	positive	correct	ok	positive	released	option_probability
Clef	imcs21	test	10120689	symptom_005	10120689	0.01566072	16.69974008318968	not_mentioned	0.7559	not_mentioned	correct	ok	not_mentioned	released	option_probability
Clef	imcs21	test	10120689	symptom_006	10120689	0.01566072	16.69974008318968	not_mentioned	0.8603	not_mentioned	correct	ok	not_mentioned	released	option_probability
Clef	imcs21	test	10120689	symptom_007	10120689	0.01566072	16.69974008318968	not_mentioned	0.9051	not_mentioned	correct	ok	not_mentioned	released	option_probability
Clef	imcs21	test	10120689	symptom_008	10120689	0.01566072	16.69974008318968	positive	0.4456	not_mentioned	incorrect	ok	not_mentioned	released	option_probability
Clef	imcs21	test	10120689	symptom_009	10120689	0.01566072	16.69974008318968	not_mentioned	0.8546	not_mentioned	correct	ok	not_mentioned	released	option_probability
Clef	imcs21	test	10120689	symptom_010	10120689	0.01566072	16.69974008318968	not_mentioned	0.3931	uncertain	incorrect	ok	uncertain	released	option_probability
Clef	imcs21	test	10120689	symptom_011	10120689	0.01566072	16.69974008318968	not_mentioned	0.7026	not_mentioned	correct	ok	not_mentioned	released	option_probability
Clef	imcs21	test	10120689	symptom_012	10120689	0.01566072	16.69974008318968	uncertain	0.662	not_mentioned	incorrect	ok	not_mentioned	released	option_probability
Clef	imcs21	test	10120689	symptom_013	10120689	0.01566072	16.69974008318968	not_mentioned	0.8372	not_mentioned	correct	ok	not_mentioned	released	option_probability
Clef	imcs21	test	10120689	symptom_014	10120689	0.01566072	16.69974008318968	not_mentioned	0.7381	not_mentioned	correct	ok	not_mentioned	released	option_probability
Clef	imcs21	test	10120689	symptom_015	10120689	0.01566072	16.69974008318968	not_mentioned	0.9061	not_mentioned	correct	ok	not_mentioned	released	option_probability
Clef	imcs21	test	10120689	symptom_016	10120689	0.01566072	16.69974008318968	not_mentioned	0.5281	not_mentioned	correct	ok	not_mentioned	released	option_probability
Clef	imcs21	test	10120689	symptom_017	10120689	0.01566072	16.69974008318968	not_mentioned	0.6076	not_mentioned	correct	ok	not_mentioned	released	option_probability
Clef	imcs21	test	10120689	symptom_018	10120689	0.01566072	16.69974008318968	not_mentioned	0.8376	not_mentioned	correct	ok	not_mentioned	released	option_probability
Clef	imcs21	test	10120689	symptom_019	10120689	0.01566072	16.69974008318968	not_mentioned	0.8552	not_mentioned	correct	ok	not_mentioned	released	option_probability
Clef	imcs21	test	10120689	symptom_020	10120689	0.01566072	16.69974008318968	not_mentioned	0.8212	not_mentioned	correct	ok	not_mentioned	released	option_probability
Clef	imcs21	test	10120689	symptom_021	10120689	0.01566072	16.69974008318968	not_mentioned	0.8784	not_mentioned	correct	ok	not_mentioned	released	option_probability
Clef	imcs21	test	10120689	symptom_022	10120689	0.01566072	16.69974008318968	not_mentioned	0.3738	uncertain	incorrect	ok	uncertain	released	option_probability
Clef	imcs21	test	10120689	symptom_023	10120689	0.01566072	16.69974008318968	not_mentioned	0.6811	not_mentioned	correct	ok	not_mentioned	released	option_probability
Clef	imcs21	test	10120689	symptom_024	10120689	0.01566072	16.69974008318968	not_mentioned	0.7545	not_mentioned	correct	ok	not_mentioned	released	option_probability
Clef	imcs21	test	10120689	symptom_025	10120689	0.01566072	16.69974008318968	not_mentioned	0.6881	not_mentioned	correct	ok	not_mentioned	released	option_probability
Clef	imcs21	test	10120689	symptom_026	10120689	0.01566072	16.69974008318968	not_mentioned	0.7247	not_mentioned	correct	ok	not_mentioned	released	option_probability
Clef	imcs21	test	10120689	symptom_027	10120689	0.01566072	16.69974008318968	not_mentioned	0.7756000000000001	not_mentioned	correct	ok	not_mentioned	released	option_probability
Clef	imcs21	test	10120689	symptom_028	10120689	0.01566072	16.69974008318968	not_mentioned	0.8347	not_mentioned	correct	ok	not_mentioned	released	option_probability
Clef	imcs21	test	10120689	symptom_029	10120689	0.01566072	16.69974008318968	not_mentioned	0.8615	not_mentioned	correct	ok	not_mentioned	released	option_probability
Clef	imcs21	test	10120689	symptom_030	10120689	0.01566072	16.69974008318968	positive	0.6225	not_mentioned	incorrect	ok	not_mentioned	released	option_probability
Clef	imcs21	test	10120689	symptom_031	10120689	0.01566072	16.69974008318968	not_mentioned	0.828	not_mentioned	correct	ok	not_mentioned	released	option_probability
Clef	imcs21	test	10120689	symptom_032	10120689	0.01566072	16.69974008318968	not_mentioned	0.6032	not_mentioned	correct	ok	not_mentioned	released	option_probability
Clef	imcs21	test	10120689	symptom_033	10120689	0.01566072	16.69974008318968	not_mentioned	0.9119	not_mentioned	correct	ok	not_mentioned	released	option_probability
Clef	imcs21	test	10120689	symptom_034	10120689	0.01566072	16.69974008318968	not_mentioned	0.915	not_mentioned	correct	ok	not_mentioned	released	option_probability
Clef	imcs21	test	10120689	symptom_035	10120689	0.01566072	16.69974008318968	not_mentioned	0.4314	not_mentioned	correct	ok	not_mentioned	released	option_probability
Clef	imcs21	test	10120689	symptom_036	10120689	0.01566072	16.69974008318968	not_mentioned	0.6182	not_mentioned	correct	ok	not_mentioned	released	option_probability
Clef	imcs21	test	10120689	symptom_037	10120689	0.01566072	16.69974008318968	not_mentioned	0.5516	not_mentioned	correct	ok	not_mentioned	released	option_probability
Clef	imcs21	test	10120689	symptom_038	10120689	0.01566072	16.69974008318968	not_mentioned	0.7857	not_mentioned	correct	ok	not_mentioned	released	option_probability
Clef	imcs21	test	10120689	symptom_039	10120689	0.01566072	16.69974008318968	not_mentioned	0.7412	not_mentioned	correct	ok	not_mentioned	released	option_probability
Clef	imcs21	test	10120689	symptom_040	10120689	0.01566072	16.69974008318968	not_mentioned	0.9282	not_mentioned	correct	ok	not_mentioned	released	option_probability
Clef	imcs21	test	10120689	symptom_041	10120689	0.01566072	16.69974008318968	not_mentioned	0.8748	not_mentioned	correct	ok	not_mentioned	released	option_probability
Clef	imcs21	test	10120689	symptom_042	10120689	0.01566072	16.69974008318968	not_mentioned	0.7714	not_mentioned	correct	ok	not_mentioned	released	option_probability
Clef	imcs21	test	10120689	symptom_043	10120689	0.01566072	16.69974008318968	negative	0.5309	not_mentioned	incorrect	ok	not_mentioned	released	option_probability
Clef	imcs21	test	10120689	symptom_044	10120689	0.01566072	16.69974008318968	not_mentioned	0.4248	not_mentioned	correct	ok	not_mentioned	released	option_probability
Clef	imcs21	test	10120689	symptom_045	10120689	0.01566072	16.69974008318968	not_mentioned	0.8868	not_mentioned	correct	ok	not_mentioned	released	option_probability
Clef	imcs21	test	10120689	symptom_046	10120689	0.01566072	16.69974008318968	not_mentioned	0.7446	not_mentioned	correct	ok	not_mentioned	released	option_probability
Clef	imcs21	test	10120689	symptom_047	10120689	0.01566072	16.69974008318968	uncertain	0.7526	uncertain	correct	ok	uncertain	released	option_probability
Clef	imcs21	test	10120689	symptom_048	10120689	0.01566072	16.69974008318968	not_mentioned	0.5946	not_mentioned	correct	ok	not_mentioned	released	option_probability
Clef	imcs21	test	10120689	symptom_049	10120689	0.01566072	16.69974008318968	not_mentioned	0.8797	not_mentioned	correct	ok	not_mentioned	released	option_probability
Clef	imcs21	test	10120689	symptom_050	10120689	0.01566072	16.69974008318968	not_mentioned	0.8036	not_mentioned	correct	ok	not_mentioned	released	option_probability
Clef	imcs21	test	10120689	symptom_051	10120689	0.01566072	16.69974008318968	not_mentioned	0.8228	not_mentioned	correct	ok	not_mentioned	released	option_probability
Clef	imcs21	test	10120689	symptom_052	10120689	0.01566072	16.69974008318968	not_mentioned	0.5134	not_mentioned	correct	ok	not_mentioned	released	option_probability
Clef	imcs21	test	10120689	symptom_053	10120689	0.01566072	16.69974008318968	not_mentioned	0.7402	not_mentioned	correct	ok	not_mentioned	released	option_probability
Clef	imcs21	test	10120689	symptom_054	10120689	0.01566072	16.69974008318968	not_mentioned	0.9024	not_mentioned	correct	ok	not_mentioned	released	option_probability
Clef	imcs21	test	10120689	symptom_055	10120689	0.01566072	16.69974008318968	not_mentioned	0.8955	not_mentioned	correct	ok	not_mentioned	released	option_probability
Clef	imcs21	test	10120689	symptom_056	10120689	0.01566072	16.69974008318968	not_mentioned	0.941	not_mentioned	correct	ok	not_mentioned	released	option_probability
Clef	imcs21	test	10120689	symptom_057	10120689	0.01566072	16.69974008318968	not_mentioned	0.8792	not_mentioned	correct	ok	not_mentioned	released	option_probability
Clef	imcs21	test	10120689	symptom_058	10120689	0.01566072	16.69974008318968	uncertain	0.3888	uncertain	correct	ok	uncertain	released	option_probability
Clef	imcs21	test	10120689	symptom_059	10120689	0.01566072	16.69974008318968	not_mentioned	0.6900000000000001	not_mentioned	correct	ok	not_mentioned	released	option_probability
Clef	imcs21	test	10120689	symptom_060	10120689	0.01566072	16.69974008318968	not_mentioned	0.7605	not_mentioned	correct	ok	not_mentioned	released	option_probability
Clef	imcs21	test	10120689	symptom_061	10120689	0.01566072	16.69974008318968	not_mentioned	0.7284	not_mentioned	correct	ok	not_mentioned	released	option_probability
Clef	imcs21	test	10120689	symptom_062	10120689	0.01566072	16.69974008318968	not_mentioned	0.8303	not_mentioned	correct	ok	not_mentioned	released	option_probability
Clef	imcs21	test	10120689	symptom_063	10120689	0.01566072	16.69974008318968	uncertain	0.4718	not_mentioned	incorrect	ok	not_mentioned	released	option_probability
Clef	imcs21	test	10120689	symptom_064	10120689	0.01566072	16.69974008318968	not_mentioned	0.7229	not_mentioned	correct	ok	not_mentioned	released	option_probability
Clef	imcs21	test	10120689	symptom_065	10120689	0.01566072	16.69974008318968	not_mentioned	0.9611	not_mentioned	correct	ok	not_mentioned	released	option_probability
Clef	imcs21	test	10120689	symptom_066	10120689	0.01566072	16.69974008318968	not_mentioned	0.8398	not_mentioned	correct	ok	not_mentioned	released	option_probability
Clef	imcs21	test	10120689	symptom_067	10120689	0.01566072	16.69974008318968	not_mentioned	0.8864	not_mentioned	correct	ok	not_mentioned	released	option_probability
Clef	imcs21	test	10120689	symptom_068	10120689	0.01566072	16.69974008318968	not_mentioned	0.8524	not_mentioned	correct	ok	not_mentioned	released	option_probability
Clef	imcs21	test	10120689	symptom_069	10120689	0.01566072	16.69974008318968	not_mentioned	0.8205	not_mentioned	correct	ok	not_mentioned	released	option_probability
Clef	imcs21	test	10120689	symptom_070	10120689	0.01566072	16.69974008318968	not_mentioned	0.8709	not_mentioned	correct	ok	not_mentioned	released	option_probability
Clef	imcs21	test	10120689	symptom_071	10120689	0.01566072	16.69974008318968	not_mentioned	0.8091	not_mentioned	correct	ok	not_mentioned	released	option_probability
Clef	imcs21	test	10120689	symptom_072	10120689	0.01566072	16.69974008318968	not_mentioned	0.8969	not_mentioned	correct	ok	not_mentioned	released	option_probability
Clef	imcs21	test	10120689	symptom_073	10120689	0.01566072	16.69974008318968	not_mentioned	0.7189	not_mentioned	correct	ok	not_mentioned	released	option_probability
Clef	imcs21	test	10120689	symptom_074	10120689	0.01566072	16.69974008318968	not_mentioned	0.7634	not_mentioned	correct	ok	not_mentioned	released	option_probability
Clef	imcs21	test	10120689	symptom_075	10120689	0.01566072	16.69974008318968	not_mentioned	0.8684	not_mentioned	correct	ok	not_mentioned	released	option_probability
Clef	imcs21	test	10120689	symptom_076	10120689	0.01566072	16.69974008318968	not_mentioned	0.8044	not_mentioned	correct	ok	not_mentioned	released	option_probability
Clef	imcs21	test	10120689	symptom_077	10120689	0.01566072	16.69974008318968	not_mentioned	0.861	not_mentioned	correct	ok	not_mentioned	released	option_probability
Clef	imcs21	test	10120689	symptom_078	10120689	0.01566072	16.69974008318968	not_mentioned	0.8014	not_mentioned	correct	ok	not_mentioned	released	option_probability
Clef	imcs21	test	10120689	symptom_079	10120689	0.01566072	16.69974008318968	not_mentioned	0.7401	not_mentioned	correct	ok	not_mentioned	released	option_probability
Clef	imcs21	test	10120689	symptom_080	10120689	0.01566072	16.69974008318968	not_mentioned	0.8589	not_mentioned	correct	ok	not_mentioned	released	option_probability
Clef	imcs21	test	10120689	symptom_081	10120689	0.01566072	16.69974008318968	not_mentioned	0.7503	not_mentioned	correct	ok	not_mentioned	released	option_probability
Clef	imcs21	test	10120689	symptom_082	10120689	0.01566072	16.69974008318968	not_mentioned	0.8687	not_mentioned	correct	ok	not_mentioned	released	option_probability
Clef	imcs21	test	10120689	symptom_083	10120689	0.01566072	16.69974008318968	not_mentioned	0.6674	not_mentioned	correct	ok	not_mentioned	released	option_probability
Clef	imcs21	test	10120689	symptom_084	10120689	0.01566072	16.69974008318968	not_mentioned	0.8575	not_mentioned	correct	ok	not_mentioned	released	option_probability
Clef	imcs21	test	10120689	symptom_085	10120689	0.01566072	16.69974008318968	not_mentioned	0.8527	not_mentioned	correct	ok	not_mentioned	released	option_probability
Clef	imcs21	test	10120689	symptom_086	10120689	0.01566072	16.69974008318968	not_mentioned	0.3541	not_mentioned	correct	ok	not_mentioned	released	option_probability
Clef	imcs21	test	10120689	symptom_087	10120689	0.01566072	16.69974008318968	not_mentioned	0.8828	not_mentioned	correct	ok	not_mentioned	released	option_probability
Clef	imcs21	test	10120689	symptom_088	10120689	0.01566072	16.69974008318968	not_mentioned	0.7591	not_mentioned	correct	ok	not_mentioned	released	option_probability
Clef	imcs21	test	10120689	symptom_089	10120689	0.01566072	16.69974008318968	not_mentioned	0.5936	not_mentioned	correct	ok	not_mentioned	released	option_probability
Clef	imcs21	test	10120689	symptom_090	10120689	0.01566072	16.69974008318968	not_mentioned	0.8992	not_mentioned	correct	ok	not_mentioned	released	option_probability
Clef	imcs21	test	10120689	symptom_091	10120689	0.01566072	16.69974008318968	not_mentioned	0.8723	not_mentioned	correct	ok	not_mentioned	released	option_probability
Clef	imcs21	test	10120689	symptom_092	10120689	0.01566072	16.69974008318968	not_mentioned	0.8262	not_mentioned	correct	ok	not_mentioned	released	option_probability
Clef	imcs21	test	10120689	symptom_093	10120689	0.01566072	16.69974008318968	not_mentioned	0.8363	not_mentioned	correct	ok	not_mentioned	released	option_probability
Clef	imcs21	test	10120689	symptom_094	10120689	0.01566072	16.69974008318968	not_mentioned	0.8492	not_mentioned	correct	ok	not_mentioned	released	option_probability
Clef	imcs21	test	10120689	symptom_095	10120689	0.01566072	16.69974008318968	not_mentioned	0.6742	not_mentioned	correct	ok	not_mentioned	released	option_probability
Clef	imcs21	test	10120689	symptom_096	10120689	0.01566072	16.69974008318968	not_mentioned	0.7317	not_mentioned	correct	ok	not_mentioned	released	option_probability
Clef	imcs21	test	10120689	symptom_097	10120689	0.01566072	16.69974008318968	not_mentioned	0.612	not_mentioned	correct	ok	not_mentioned	released	option_probability
Clef	imcs21	test	10120689	symptom_098	10120689	0.01566072	16.69974008318968	not_mentioned	0.8152	not_mentioned	correct	ok	not_mentioned	released	option_probability
Clef	imcs21	test	10120689	symptom_099	10120689	0.01566072	16.69974008318968	not_mentioned	0.823	not_mentioned	correct	ok	not_mentioned	released	option_probability
Clef	imcs21	test	10120689	symptom_100	10120689	0.01566072	16.69974008318968	not_mentioned	0.8282	not_mentioned	correct	ok	not_mentioned	released	option_probability
Clef	imcs21	test	10120689	symptom_101	10120689	0.01566072	16.69974008318968	not_mentioned	0.9035	not_mentioned	correct	ok	not_mentioned	released	option_probability
Clef	imcs21	test	10120689	symptom_102	10120689	0.01566072	16.69974008318968	not_mentioned	0.8572	not_mentioned	correct	ok	not_mentioned	released	option_probability
Clef	imcs21	test	10120689	symptom_103	10120689	0.01566072	16.69974008318968	not_mentioned	0.893	not_mentioned	correct	ok	not_mentioned	released	option_probability
Clef	imcs21	test	10120689	symptom_104	10120689	0.01566072	16.69974008318968	not_mentioned	0.8992	not_mentioned	correct	ok	not_mentioned	released	option_probability
Clef	imcs21	test	10120689	symptom_105	10120689	0.01566072	16.69974008318968	not_mentioned	0.7928	not_mentioned	correct	ok	not_mentioned	released	option_probability
Clef	imcs21	test	10120689	symptom_106	10120689	0.01566072	16.69974008318968	not_mentioned	0.7857	not_mentioned	correct	ok	not_mentioned	released	option_probability
Clef	imcs21	test	10120689	symptom_107	10120689	0.01566072	16.69974008318968	not_mentioned	0.7803	not_mentioned	correct	ok	not_mentioned	released	option_probability
Clef	imcs21	test	10120689	symptom_108	10120689	0.01566072	16.69974008318968	not_mentioned	0.7969	not_mentioned	correct	ok	not_mentioned	released	option_probability
Clef	imcs21	test	10120689	symptom_109	10120689	0.01566072	16.69974008318968	not_mentioned	0.7312	not_mentioned	correct	ok	not_mentioned	released	option_probability
Clef	imcs21	test	10120689	symptom_110	10120689	0.01566072	16.69974008318968	not_mentioned	0.8169	not_mentioned	correct	ok	not_mentioned	released	option_probability
Clef	imcs21	test	10120689	symptom_111	10120689	0.01566072	16.69974008318968	not_mentioned	0.6397	not_mentioned	correct	ok	not_mentioned	released	option_probability
Clef	imcs21	test	10120689	symptom_112	10120689	0.01566072	16.69974008318968	not_mentioned	0.9414	not_mentioned	correct	ok	not_mentioned	released	option_probability
Clef	imcs21	test	10120689	symptom_113	10120689	0.01566072	16.69974008318968	not_mentioned	0.9425	not_mentioned	correct	ok	not_mentioned	released	option_probability
Clef	imcs21	test	10120689	symptom_114	10120689	0.01566072	16.69974008318968	not_mentioned	0.9249	not_mentioned	correct	ok	not_mentioned	released	option_probability
Clef	imcs21	test	10120689	symptom_115	10120689	0.01566072	16.69974008318968	not_mentioned	0.7182000000000001	not_mentioned	correct	ok	not_mentioned	released	option_probability
Clef	imcs21	test	10120689	symptom_116	10120689	0.01566072	16.69974008318968	not_mentioned	0.6179	not_mentioned	correct	ok	not_mentioned	released	option_probability
Clef	imcs21	test	10120689	symptom_117	10120689	0.01566072	16.69974008318968	not_mentioned	0.8708	not_mentioned	correct	ok	not_mentioned	released	option_probability
Clef	imcs21	test	10120689	symptom_118	10120689	0.01566072	16.69974008318968	not_mentioned	0.6259	not_mentioned	correct	ok	not_mentioned	released	option_probability
Clef	imcs21	test	10120689	symptom_119	10120689	0.01566072	16.69974008318968	not_mentioned	0.8015	not_mentioned	correct	ok	not_mentioned	released	option_probability
Clef	imcs21	test	10120689	symptom_120	10120689	0.01566072	16.69974008318968	not_mentioned	0.7126	not_mentioned	correct	ok	not_mentioned	released	option_probability
Clef	imcs21	test	10120689	symptom_121	10120689	0.01566072	16.69974008318968	not_mentioned	0.7113	not_mentioned	correct	ok	not_mentioned	released	option_probability
Clef	imcs21	test	10120689	symptom_122	10120689	0.01566072	16.69974008318968	not_mentioned	0.7077	not_mentioned	correct	ok	not_mentioned	released	option_probability
Clef	imcs21	test	10120689	symptom_123	10120689	0.01566072	16.69974008318968	not_mentioned	0.7587	not_mentioned	correct	ok	not_mentioned	released	option_probability
Clef	imcs21	test	10120689	symptom_124	10120689	0.01566072	16.69974008318968	not_mentioned	0.5568	not_mentioned	correct	ok	not_mentioned	released	option_probability
Clef	imcs21	test	10120689	symptom_125	10120689	0.01566072	16.69974008318968	not_mentioned	0.7971	not_mentioned	correct	ok	not_mentioned	released	option_probability
Clef	imcs21	test	10120689	symptom_126	10120689	0.01566072	16.69974008318968	not_mentioned	0.9349	not_mentioned	correct	ok	not_mentioned	released	option_probability
Clef	imcs21	test	10120689	symptom_127	10120689	0.01566072	16.69974008318968	not_mentioned	0.8724	not_mentioned	correct	ok	not_mentioned	released	option_probability
Clef	imcs21	test	10120689	symptom_128	10120689	0.01566072	16.69974008318968	not_mentioned	0.6585	not_mentioned	correct	ok	not_mentioned	released	option_probability
Clef	imcs21	test	10120689	symptom_129	10120689	0.01566072	16.69974008318968	not_mentioned	0.8594	not_mentioned	correct	ok	not_mentioned	released	option_probability
Clef	imcs21	test	10120689	symptom_130	10120689	0.01566072	16.69974008318968	not_mentioned	0.8343	not_mentioned	correct	ok	not_mentioned	released	option_probability
Clef	imcs21	test	10120689	symptom_131	10120689	0.01566072	16.69974008318968	not_mentioned	0.6115	not_mentioned	correct	ok	not_mentioned	released	option_probability
Clef	imcs21	test	10120689	symptom_132	10120689	0.01566072	16.69974008318968	not_mentioned	0.8484	not_mentioned	correct	ok	not_mentioned	released	option_probability
Clef	imcs21	test	10120689	symptom_133	10120689	0.01566072	16.69974008318968	not_mentioned	0.875	not_mentioned	correct	ok	not_mentioned	released	option_probability
Clef	imcs21	test	10120689	symptom_134	10120689	0.01566072	16.69974008318968	not_mentioned	0.5035000000000001	not_mentioned	correct	ok	not_mentioned	released	option_probability
Clef	imcs21	test	10120689	symptom_135	10120689	0.01566072	16.69974008318968	not_mentioned	0.6929000000000001	not_mentioned	correct	ok	not_mentioned	released	option_probability
Clef	imcs21	test	10120689	symptom_136	10120689	0.01566072	16.69974008318968	not_mentioned	0.8972	not_mentioned	correct	ok	not_mentioned	released	option_probability
Clef	imcs21	test	10120689	symptom_137	10120689	0.01566072	16.69974008318968	not_mentioned	0.8452	not_mentioned	correct	ok	not_mentioned	released	option_probability
Clef	imcs21	test	10120689	symptom_138	10120689	0.01566072	16.69974008318968	not_mentioned	0.7034	not_mentioned	correct	ok	not_mentioned	released	option_probability
Clef	imcs21	test	10120689	symptom_139	10120689	0.01566072	16.69974008318968	not_mentioned	0.8917	not_mentioned	correct	ok	not_mentioned	released	option_probability
Clef	imcs21	test	10120689	symptom_140	10120689	0.01566072	16.69974008318968	not_mentioned	0.9243	not_mentioned	correct	ok	not_mentioned	released	option_probability
Clef	imcs21	test	10120689	symptom_141	10120689	0.01566072	16.69974008318968	not_mentioned	0.8621	not_mentioned	correct	ok	not_mentioned	released	option_probability
Clef	imcs21	test	10120689	symptom_142	10120689	0.01566072	16.69974008318968	not_mentioned	0.8874	not_mentioned	correct	ok	not_mentioned	released	option_probability
Clef	imcs21	test	10120689	symptom_143	10120689	0.01566072	16.69974008318968	not_mentioned	0.9185	not_mentioned	correct	ok	not_mentioned	released	option_probability
Clef	imcs21	test	10120689	symptom_144	10120689	0.01566072	16.69974008318968	not_mentioned	0.7841	not_mentioned	correct	ok	not_mentioned	released	option_probability
Clef	imcs21	test	10120689	symptom_145	10120689	0.01566072	16.69974008318968	not_mentioned	0.9483	not_mentioned	correct	ok	not_mentioned	released	option_probability
Clef	imcs21	test	10120689	symptom_146	10120689	0.01566072	16.69974008318968	uncertain	0.5485	not_mentioned	incorrect	ok	not_mentioned	released	option_probability
Clef	imcs21	test	10120689	symptom_147	10120689	0.01566072	16.69974008318968	not_mentioned	0.9177	not_mentioned	correct	ok	not_mentioned	released	option_probability
Clef	imcs21	test	10120689	symptom_148	10120689	0.01566072	16.69974008318968	not_mentioned	0.7528	not_mentioned	correct	ok	not_mentioned	released	option_probability
Clef	imcs21	test	10120689	symptom_149	10120689	0.01566072	16.69974008318968	uncertain	0.8931	not_mentioned	incorrect	ok	not_mentioned	released	option_probability
Clef	imcs21	test	10120689	symptom_150	10120689	0.01566072	16.69974008318968	not_mentioned	0.7459	not_mentioned	correct	ok	not_mentioned	released	option_probability
Clef	imcs21	test	10120689	symptom_151	10120689	0.01566072	16.69974008318968	not_mentioned	0.7415	not_mentioned	correct	ok	not_mentioned	released	option_probability
Clef	imcs21	test	10120689	symptom_152	10120689	0.01566072	16.69974008318968	not_mentioned	0.8033	not_mentioned	correct	ok	not_mentioned	released	option_probability
Clef	imcs21	test	10120689	symptom_153	10120689	0.01566072	16.69974008318968	not_mentioned	0.8015	not_mentioned	correct	ok	not_mentioned	released	option_probability
Clef	imcs21	test	10120689	symptom_154	10120689	0.01566072	16.69974008318968	positive	0.5183	not_mentioned	incorrect	ok	not_mentioned	released	option_probability
Clef	imcs21	test	10120689	symptom_155	10120689	0.01566072	16.69974008318968	not_mentioned	0.6475	not_mentioned	correct	ok	not_mentioned	released	option_probability
Clef	imcs21	test	10120689	symptom_156	10120689	0.01566072	16.69974008318968	not_mentioned	0.754	not_mentioned	correct	ok	not_mentioned	released	option_probability
Clef	imcs21	test	10120689	symptom_157	10120689	0.01566072	16.69974008318968	not_mentioned	0.8145	not_mentioned	correct	ok	not_mentioned	released	option_probability
Clef	imcs21	test	10120689	symptom_158	10120689	0.01566072	16.69974008318968	not_mentioned	0.5221	not_mentioned	correct	ok	not_mentioned	released	option_probability
Clef	imcs21	test	10120689	symptom_159	10120689	0.01566072	16.69974008318968	not_mentioned	0.5616	not_mentioned	correct	ok	not_mentioned	released	option_probability
Clef	imcs21	test	10120689	symptom_160	10120689	0.01566072	16.69974008318968	not_mentioned	0.7718	not_mentioned	correct	ok	not_mentioned	released	option_probability
Clef	imcs21	test	10120689	symptom_161	10120689	0.01566072	16.69974008318968	not_mentioned	0.6559	not_mentioned	correct	ok	not_mentioned	released	option_probability
Clef	imcs21	test	10120689	symptom_162	10120689	0.01566072	16.69974008318968	not_mentioned	0.7827	not_mentioned	correct	ok	not_mentioned	released	option_probability
Clef	imcs21	test	10120689	symptom_163	10120689	0.01566072	16.69974008318968	not_mentioned	0.7626	not_mentioned	correct	ok	not_mentioned	released	option_probability
Clef	imcs21	test	10120689	symptom_164	10120689	0.01566072	16.69974008318968	not_mentioned	0.7747	not_mentioned	correct	ok	not_mentioned	released	option_probability
Clef	imcs21	test	10120689	symptom_165	10120689	0.01566072	16.69974008318968	not_mentioned	0.5479	not_mentioned	correct	ok	not_mentioned	released	option_probability
Clef	imcs21	test	10120689	symptom_166	10120689	0.01566072	16.69974008318968	not_mentioned	0.931	not_mentioned	correct	ok	not_mentioned	released	option_probability
Clef	imcs21	test	10120689	symptom_167	10120689	0.01566072	16.69974008318968	not_mentioned	0.8518	not_mentioned	correct	ok	not_mentioned	released	option_probability
Clef	imcs21	test	10120689	symptom_168	10120689	0.01566072	16.69974008318968	not_mentioned	0.6688	not_mentioned	correct	ok	not_mentioned	released	option_probability
Clef	imcs21	test	10120689	symptom_169	10120689	0.01566072	16.69974008318968	not_mentioned	0.8015	not_mentioned	correct	ok	not_mentioned	released	option_probability
Clef	imcs21	test	10120689	symptom_170	10120689	0.01566072	16.69974008318968	not_mentioned	0.9242	not_mentioned	correct	ok	not_mentioned	released	option_probability
Clef	imcs21	test	10120689	symptom_171	10120689	0.01566072	16.69974008318968	not_mentioned	0.6495	not_mentioned	correct	ok	not_mentioned	released	option_probability
Clef	imcs21	test	10120689	symptom_172	10120689	0.01566072	16.69974008318968	not_mentioned	0.8289	not_mentioned	correct	ok	not_mentioned	released	option_probability
Clef	imcs21	test	10120689	symptom_173	10120689	0.01566072	16.69974008318968	not_mentioned	0.8557	not_mentioned	correct	ok	not_mentioned	released	option_probability
Clef	imcs21	test	10120689	symptom_174	10120689	0.01566072	16.69974008318968	not_mentioned	0.8458	not_mentioned	correct	ok	not_mentioned	released	option_probability
Clef	imcs21	test	10120689	symptom_175	10120689	0.01566072	16.69974008318968	not_mentioned	0.8153	not_mentioned	correct	ok	not_mentioned	released	option_probability
Clef	imcs21	test	10120689	symptom_176	10120689	0.01566072	16.69974008318968	not_mentioned	0.8042	not_mentioned	correct	ok	not_mentioned	released	option_probability
Clef	imcs21	test	10120689	symptom_177	10120689	0.01566072	16.69974008318968	not_mentioned	0.691	not_mentioned	correct	ok	not_mentioned	released	option_probability
Clef	imcs21	test	10120689	symptom_178	10120689	0.01566072	16.69974008318968	not_mentioned	0.8828	not_mentioned	correct	ok	not_mentioned	released	option_probability
Clef	imcs21	test	10120689	symptom_179	10120689	0.01566072	16.69974008318968	not_mentioned	0.5894	not_mentioned	correct	ok	not_mentioned	released	option_probability
Clef	imcs21	test	10120689	symptom_180	10120689	0.01566072	16.69974008318968	not_mentioned	0.9256	not_mentioned	correct	ok	not_mentioned	released	option_probability
Clef	imcs21	test	10120689	symptom_181	10120689	0.01566072	16.69974008318968	not_mentioned	0.8032	not_mentioned	correct	ok	not_mentioned	released	option_probability
Clef	imcs21	test	10120689	symptom_182	10120689	0.01566072	16.69974008318968	not_mentioned	0.7455	not_mentioned	correct	ok	not_mentioned	released	option_probability
Clef	imcs21	test	10120689	symptom_183	10120689	0.01566072	16.69974008318968	not_mentioned	0.8375	not_mentioned	correct	ok	not_mentioned	released	option_probability
Clef	imcs21	test	10120689	symptom_184	10120689	0.01566072	16.69974008318968	not_mentioned	0.9276	not_mentioned	correct	ok	not_mentioned	released	option_probability
Clef	imcs21	test	10120689	symptom_185	10120689	0.01566072	16.69974008318968	not_mentioned	0.7232000000000001	not_mentioned	correct	ok	not_mentioned	released	option_probability
Clef	imcs21	test	10120689	symptom_186	10120689	0.01566072	16.69974008318968	not_mentioned	0.884	not_mentioned	correct	ok	not_mentioned	released	option_probability
Clef	imcs21	test	10120689	symptom_187	10120689	0.01566072	16.69974008318968	not_mentioned	0.4885	not_mentioned	correct	ok	not_mentioned	released	option_probability
Clef	imcs21	test	10120689	symptom_188	10120689	0.01566072	16.69974008318968	not_mentioned	0.8665	not_mentioned	correct	ok	not_mentioned	released	option_probability
Clef	imcs21	test	10120689	symptom_189	10120689	0.01566072	16.69974008318968	not_mentioned	0.6512	not_mentioned	correct	ok	not_mentioned	released	option_probability
Clef	imcs21	test	10120689	symptom_190	10120689	0.01566072	16.69974008318968	not_mentioned	0.6878	not_mentioned	correct	ok	not_mentioned	released	option_probability
Clef	imcs21	test	10120689	symptom_191	10120689	0.01566072	16.69974008318968	not_mentioned	0.7771	not_mentioned	correct	ok	not_mentioned	released	option_probability
Clef	imcs21	test	10120689	symptom_192	10120689	0.01566072	16.69974008318968	not_mentioned	0.7972	not_mentioned	correct	ok	not_mentioned	released	option_probability
Clef	imcs21	test	10120689	symptom_193	10120689	0.01566072	16.69974008318968	not_mentioned	0.9529	not_mentioned	correct	ok	not_mentioned	released	option_probability
Clef	imcs21	test	10120689	symptom_194	10120689	0.01566072	16.69974008318968	not_mentioned	0.925	not_mentioned	correct	ok	not_mentioned	released	option_probability
Clef	imcs21	test	10120689	symptom_195	10120689	0.01566072	16.69974008318968	not_mentioned	0.9735	not_mentioned	correct	ok	not_mentioned	released	option_probability
Clef	imcs21	test	10120689	symptom_196	10120689	0.01566072	16.69974008318968	not_mentioned	0.9692	not_mentioned	correct	ok	not_mentioned	released	option_probability
Clef	imcs21	test	10120689	symptom_197	10120689	0.01566072	16.69974008318968	not_mentioned	0.9606	not_mentioned	correct	ok	not_mentioned	released	option_probability
Clef	imcs21	test	10120689	symptom_198	10120689	0.01566072	16.69974008318968	not_mentioned	0.9201	not_mentioned	correct	ok	not_mentioned	released	option_probability
Clef	imcs21	test	10120689	symptom_199	10120689	0.01566072	16.69974008318968	not_mentioned	0.9219	not_mentioned	correct	ok	not_mentioned	released	option_probability
Clef	imcs21	test	10120689	symptom_200	10120689	0.01566072	16.69974008318968	not_mentioned	0.9579	not_mentioned	correct	ok	not_mentioned	released	option_probability
Clef	imcs21	test	10120689	symptom_201	10120689	0.01566072	16.69974008318968	not_mentioned	0.686	not_mentioned	correct	ok	not_mentioned	released	option_probability
Clef	imcs21	test	10120689	symptom_202	10120689	0.01566072	16.69974008318968	not_mentioned	0.425	not_mentioned	correct	ok	not_mentioned	released	option_probability
Clef	imcs21	test	10120689	symptom_203	10120689	0.01566072	16.69974008318968	not_mentioned	0.8852	not_mentioned	correct	ok	not_mentioned	released	option_probability
Clef	imcs21	test	10120689	symptom_204	10120689	0.01566072	16.69974008318968	not_mentioned	0.9436	not_mentioned	correct	ok	not_mentioned	released	option_probability
Clef	imcs21	test	10120689	symptom_205	10120689	0.01566072	16.69974008318968	not_mentioned	0.9414	not_mentioned	correct	ok	not_mentioned	released	option_probability
Clef	imcs21	test	10120689	symptom_206	10120689	0.01566072	16.69974008318968	not_mentioned	0.9199	not_mentioned	correct	ok	not_mentioned	released	option_probability
Clef	imcs21	test	10120689	symptom_207	10120689	0.01566072	16.69974008318968	not_mentioned	0.8919	not_mentioned	correct	ok	not_mentioned	released	option_probability
Clef	imcs21	test	10120689	symptom_208	10120689	0.01566072	16.69974008318968	not_mentioned	0.8734	not_mentioned	correct	ok	not_mentioned	released	option_probability
Clef	imcs21	test	10120689	symptom_209	10120689	0.01566072	16.69974008318968	not_mentioned	0.9356	not_mentioned	correct	ok	not_mentioned	released	option_probability
Clef	imcs21	test	10120689	symptom_210	10120689	0.01566072	16.69974008318968	not_mentioned	0.9585	not_mentioned	correct	ok	not_mentioned	released	option_probability
Clef	imcs21	test	10120689	symptom_211	10120689	0.01566072	16.69974008318968	not_mentioned	0.798	not_mentioned	correct	ok	not_mentioned	released	option_probability
Clef	imcs21	test	10120689	symptom_212	10120689	0.01566072	16.69974008318968	not_mentioned	0.8555	not_mentioned	correct	ok	not_mentioned	released	option_probability
Clef	imcs21	test	10120689	symptom_213	10120689	0.01566072	16.69974008318968	not_mentioned	0.9041	not_mentioned	correct	ok	not_mentioned	released	option_probability
Clef	imcs21	test	10120689	symptom_214	10120689	0.01566072	16.69974008318968	not_mentioned	0.9374	not_mentioned	correct	ok	not_mentioned	released	option_probability
Clef	imcs21	test	10120689	symptom_215	10120689	0.01566072	16.69974008318968	not_mentioned	0.7007	not_mentioned	correct	ok	not_mentioned	released	option_probability
Clef	imcs21	test	10120689	symptom_216	10120689	0.01566072	16.69974008318968	not_mentioned	0.8138	not_mentioned	correct	ok	not_mentioned	released	option_probability
Clef	imcs21	test	10120689	symptom_217	10120689	0.01566072	16.69974008318968	not_mentioned	0.9352	not_mentioned	correct	ok	not_mentioned	released	option_probability
Clef	imcs21	test	10120689	symptom_218	10120689	0.01566072	16.69974008318968	not_mentioned	0.8269	not_mentioned	correct	ok	not_mentioned	released	option_probability
Clef	imcs21	test	10120689	symptom_219	10120689	0.01566072	16.69974008318968	not_mentioned	0.9505	not_mentioned	correct	ok	not_mentioned	released	option_probability
Clef	imcs21	test	10120689	symptom_220	10120689	0.01566072	16.69974008318968	not_mentioned	0.9273	not_mentioned	correct	ok	not_mentioned	released	option_probability
Clef	imcs21	test	10120689	symptom_221	10120689	0.01566072	16.69974008318968	not_mentioned	0.9207	not_mentioned	correct	ok	not_mentioned	released	option_probability
Clef	imcs21	test	10120689	symptom_222	10120689	0.01566072	16.69974008318968	not_mentioned	0.7857	not_mentioned	correct	ok	not_mentioned	released	option_probability
Clef	imcs21	test	10120689	symptom_223	10120689	0.01566072	16.69974008318968	not_mentioned	0.9217	not_mentioned	correct	ok	not_mentioned	released	option_probability
Clef	imcs21	test	10120689	symptom_224	10120689	0.01566072	16.69974008318968	not_mentioned	0.8715	not_mentioned	correct	ok	not_mentioned	released	option_probability
Clef	imcs21	test	10120689	symptom_225	10120689	0.01566072	16.69974008318968	not_mentioned	0.6749	not_mentioned	correct	ok	not_mentioned	released	option_probability
Clef	imcs21	test	10120689	symptom_226	10120689	0.01566072	16.69974008318968	not_mentioned	0.8966	not_mentioned	correct	ok	not_mentioned	released	option_probability
Clef	imcs21	test	10120689	symptom_227	10120689	0.01566072	16.69974008318968	not_mentioned	0.7975	not_mentioned	correct	ok	not_mentioned	released	option_probability
Clef	imcs21	test	10120689	symptom_228	10120689	0.01566072	16.69974008318968	not_mentioned	0.9017	not_mentioned	correct	ok	not_mentioned	released	option_probability
Clef	imcs21	test	10120689	symptom_229	10120689	0.01566072	16.69974008318968	not_mentioned	0.9574	not_mentioned	correct	ok	not_mentioned	released	option_probability
Clef	imcs21	test	10120689	symptom_230	10120689	0.01566072	16.69974008318968	not_mentioned	0.9	not_mentioned	correct	ok	not_mentioned	released	option_probability
Clef	imcs21	test	10120689	symptom_231	10120689	0.01566072	16.69974008318968	not_mentioned	0.8722	not_mentioned	correct	ok	not_mentioned	released	option_probability
Clef	imcs21	test	10120689	symptom_232	10120689	0.01566072	16.69974008318968	not_mentioned	0.9086	not_mentioned	correct	ok	not_mentioned	released	option_probability
Clef	imcs21	test	10120689	symptom_233	10120689	0.01566072	16.69974008318968	not_mentioned	0.8638	not_mentioned	correct	ok	not_mentioned	released	option_probability
Clef	imcs21	test	10120689	symptom_234	10120689	0.01566072	16.69974008318968	not_mentioned	0.9511	not_mentioned	correct	ok	not_mentioned	released	option_probability
Clef	imcs21	test	10120689	symptom_235	10120689	0.01566072	16.69974008318968	not_mentioned	0.871	not_mentioned	correct	ok	not_mentioned	released	option_probability
Clef	imcs21	test	10120689	symptom_236	10120689	0.01566072	16.69974008318968	not_mentioned	0.8022	not_mentioned	correct	ok	not_mentioned	released	option_probability
Clef	imcs21	test	10120689	symptom_237	10120689	0.01566072	16.69974008318968	not_mentioned	0.7962	not_mentioned	correct	ok	not_mentioned	released	option_probability
Clef	imcs21	test	10120689	symptom_238	10120689	0.01566072	16.69974008318968	not_mentioned	0.9403	not_mentioned	correct	ok	not_mentioned	released	option_probability
Clef	imcs21	test	10120689	symptom_239	10120689	0.01566072	16.69974008318968	not_mentioned	0.9047	not_mentioned	correct	ok	not_mentioned	released	option_probability
Clef	imcs21	test	10120689	symptom_240	10120689	0.01566072	16.69974008318968	not_mentioned	0.9469	not_mentioned	correct	ok	not_mentioned	released	option_probability
Clef	imcs21	test	10120689	symptom_241	10120689	0.01566072	16.69974008318968	not_mentioned	0.8676	not_mentioned	correct	ok	not_mentioned	released	option_probability
Clef	imcs21	test	10120689	symptom_242	10120689	0.01566072	16.69974008318968	not_mentioned	0.9284	not_mentioned	correct	ok	not_mentioned	released	option_probability
Clef	imcs21	test	10120689	symptom_243	10120689	0.01566072	16.69974008318968	not_mentioned	0.8592	not_mentioned	correct	ok	not_mentioned	released	option_probability
Clef	imcs21	test	10120689	symptom_244	10120689	0.01566072	16.69974008318968	not_mentioned	0.8885	not_mentioned	correct	ok	not_mentioned	released	option_probability
Clef	imcs21	test	10120689	symptom_245	10120689	0.01566072	16.69974008318968	not_mentioned	0.7965	not_mentioned	correct	ok	not_mentioned	released	option_probability
Clef	imcs21	test	10120689	symptom_246	10120689	0.01566072	16.69974008318968	not_mentioned	0.9226	not_mentioned	correct	ok	not_mentioned	released	option_probability
Clef	imcs21	test	10120689	symptom_247	10120689	0.01566072	16.69974008318968	not_mentioned	0.9068	not_mentioned	correct	ok	not_mentioned	released	option_probability
Clef	imcs21	test	10120689	symptom_248	10120689	0.01566072	16.69974008318968	not_mentioned	0.8801	not_mentioned	correct	ok	not_mentioned	released	option_probability
Clef	imcs21	test	10120689	symptom_249	10120689	0.01566072	16.69974008318968	not_mentioned	0.9432	not_mentioned	correct	ok	not_mentioned	released	option_probability
Clef	imcs21	test	10120689	symptom_250	10120689	0.01566072	16.69974008318968	not_mentioned	0.9015	not_mentioned	correct	ok	not_mentioned	released	option_probability
Clef	imcs21	test	10120689	symptom_251	10120689	0.01566072	16.69974008318968	not_mentioned	0.9341	not_mentioned	correct	ok	not_mentioned	released	option_probability
Clef	imcs21	test	10120689	symptom_252	10120689	0.01566072	16.69974008318968	not_mentioned	0.8624	not_mentioned	correct	ok	not_mentioned	released	option_probability
Clef	imcs21	test	10120689	symptom_253	10120689	0.01566072	16.69974008318968	not_mentioned	0.8485	not_mentioned	correct	ok	not_mentioned	released	option_probability
Clef	imcs21	test	10120689	symptom_254	10120689	0.01566072	16.69974008318968	not_mentioned	0.9341	not_mentioned	correct	ok	not_mentioned	released	option_probability
Clef	imcs21	test	10120689	symptom_255	10120689	0.01566072	16.69974008318968	not_mentioned	0.9225	not_mentioned	correct	ok	not_mentioned	released	option_probability
Clef	imcs21	test	10120689	symptom_256	10120689	0.01566072	16.69974008318968	not_mentioned	0.8035	not_mentioned	correct	ok	not_mentioned	released	option_probability
Clef	imcs21	test	10120689	symptom_257	10120689	0.01566072	16.69974008318968	not_mentioned	0.974	not_mentioned	correct	ok	not_mentioned	released	option_probability
Clef	imcs21	test	10120689	symptom_258	10120689	0.01566072	16.69974008318968	not_mentioned	0.9517	not_mentioned	correct	ok	not_mentioned	released	option_probability
Clef	imcs21	test	10120689	symptom_259	10120689	0.01566072	16.69974008318968	not_mentioned	0.8634	not_mentioned	correct	ok	not_mentioned	released	option_probability
Clef	imcs21	test	10120689	symptom_260	10120689	0.01566072	16.69974008318968	not_mentioned	0.7555	not_mentioned	correct	ok	not_mentioned	released	option_probability
Clef	imcs21	test	10120689	symptom_261	10120689	0.01566072	16.69974008318968	not_mentioned	0.8074	not_mentioned	correct	ok	not_mentioned	released	option_probability
Clef	imcs21	test	10120689	symptom_262	10120689	0.01566072	16.69974008318968	not_mentioned	0.8339	not_mentioned	correct	ok	not_mentioned	released	option_probability
Clef	imcs21	test	10120689	symptom_263	10120689	0.01566072	16.69974008318968	not_mentioned	0.9289	not_mentioned	correct	ok	not_mentioned	released	option_probability
Clef	imcs21	test	10120689	symptom_264	10120689	0.01566072	16.69974008318968	not_mentioned	0.7745	not_mentioned	correct	ok	not_mentioned	released	option_probability
Clef	imcs21	test	10120689	symptom_265	10120689	0.01566072	16.69974008318968	not_mentioned	0.8714	not_mentioned	correct	ok	not_mentioned	released	option_probability
Clef	imcs21	test	10120689	symptom_266	10120689	0.01566072	16.69974008318968	not_mentioned	0.9571	not_mentioned	correct	ok	not_mentioned	released	option_probability
Clef	imcs21	test	10120689	symptom_267	10120689	0.01566072	16.69974008318968	not_mentioned	0.9152	not_mentioned	correct	ok	not_mentioned	released	option_probability
Clef	imcs21	test	10120689	symptom_268	10120689	0.01566072	16.69974008318968	not_mentioned	0.8601	not_mentioned	correct	ok	not_mentioned	released	option_probability
Clef	imcs21	test	10120689	symptom_269	10120689	0.01566072	16.69974008318968	not_mentioned	0.9054	not_mentioned	correct	ok	not_mentioned	released	option_probability
Clef	imcs21	test	10120689	symptom_270	10120689	0.01566072	16.69974008318968	not_mentioned	0.767	not_mentioned	correct	ok	not_mentioned	released	option_probability
Clef	imcs21	test	10120689	symptom_271	10120689	0.01566072	16.69974008318968	not_mentioned	0.8155	not_mentioned	correct	ok	not_mentioned	released	option_probability
Clef	imcs21	test	10120689	symptom_272	10120689	0.01566072	16.69974008318968	not_mentioned	0.8821	not_mentioned	correct	ok	not_mentioned	released	option_probability
Clef	imcs21	test	10120689	symptom_273	10120689	0.01566072	16.69974008318968	not_mentioned	0.867	not_mentioned	correct	ok	not_mentioned	released	option_probability
Clef	imcs21	test	10120689	symptom_274	10120689	0.01566072	16.69974008318968	not_mentioned	0.8653	not_mentioned	correct	ok	not_mentioned	released	option_probability
Clef	imcs21	test	10120689	symptom_275	10120689	0.01566072	16.69974008318968	not_mentioned	0.7019	not_mentioned	correct	ok	not_mentioned	released	option_probability
Clef	imcs21	test	10120689	symptom_276	10120689	0.01566072	16.69974008318968	not_mentioned	0.8009000000000001	not_mentioned	correct	ok	not_mentioned	released	option_probability
Clef	imcs21	test	10120689	symptom_277	10120689	0.01566072	16.69974008318968	not_mentioned	0.8737	not_mentioned	correct	ok	not_mentioned	released	option_probability
Clef	imcs21	test	10120689	symptom_278	10120689	0.01566072	16.69974008318968	not_mentioned	0.8693	not_mentioned	correct	ok	not_mentioned	released	option_probability
Clef	imcs21	test	10120689	symptom_279	10120689	0.01566072	16.69974008318968	not_mentioned	0.8416	not_mentioned	correct	ok	not_mentioned	released	option_probability
Clef	imcs21	test	10120689	symptom_280	10120689	0.01566072	16.69974008318968	not_mentioned	0.9637	not_mentioned	correct	ok	not_mentioned	released	option_probability
Clef	imcs21	test	10120689	symptom_281	10120689	0.01566072	16.69974008318968	not_mentioned	0.8698	not_mentioned	correct	ok	not_mentioned	released	option_probability
Clef	imcs21	test	10120689	symptom_282	10120689	0.01566072	16.69974008318968	not_mentioned	0.94	not_mentioned	correct	ok	not_mentioned	released	option_probability
Clef	imcs21	test	10120689	symptom_283	10120689	0.01566072	16.69974008318968	not_mentioned	0.8142	not_mentioned	correct	ok	not_mentioned	released	option_probability
Clef	imcs21	test	10120689	symptom_284	10120689	0.01566072	16.69974008318968	not_mentioned	0.8637	not_mentioned	correct	ok	not_mentioned	released	option_probability
Clef	imcs21	test	10120689	symptom_285	10120689	0.01566072	16.69974008318968	not_mentioned	0.8062	not_mentioned	correct	ok	not_mentioned	released	option_probability
Clef	imcs21	test	10120689	symptom_286	10120689	0.01566072	16.69974008318968	not_mentioned	0.8856	not_mentioned	correct	ok	not_mentioned	released	option_probability
Clef	imcs21	test	10120689	symptom_287	10120689	0.01566072	16.69974008318968	not_mentioned	0.882	not_mentioned	correct	ok	not_mentioned	released	option_probability
Clef	imcs21	test	10120689	symptom_288	10120689	0.01566072	16.69974008318968	not_mentioned	0.7878	not_mentioned	correct	ok	not_mentioned	released	option_probability
Clef	imcs21	test	10120689	symptom_289	10120689	0.01566072	16.69974008318968	not_mentioned	0.9008	not_mentioned	correct	ok	not_mentioned	released	option_probability
Clef	imcs21	test	10120689	symptom_290	10120689	0.01566072	16.69974008318968	not_mentioned	0.8225	not_mentioned	correct	ok	not_mentioned	released	option_probability
Clef	imcs21	test	10120689	symptom_291	10120689	0.01566072	16.69974008318968	not_mentioned	0.7625	not_mentioned	correct	ok	not_mentioned	released	option_probability
Clef	imcs21	test	10120689	symptom_292	10120689	0.01566072	16.69974008318968	not_mentioned	0.8508	not_mentioned	correct	ok	not_mentioned	released	option_probability
Clef	imcs21	test	10120689	symptom_293	10120689	0.01566072	16.69974008318968	not_mentioned	0.8363	not_mentioned	correct	ok	not_mentioned	released	option_probability
Clef	imcs21	test	10120689	symptom_294	10120689	0.01566072	16.69974008318968	not_mentioned	0.8707	not_mentioned	correct	ok	not_mentioned	released	option_probability
Clef	imcs21	test	10120689	symptom_295	10120689	0.01566072	16.69974008318968	not_mentioned	0.8352	not_mentioned	correct	ok	not_mentioned	released	option_probability
Clef	imcs21	test	10120689	symptom_296	10120689	0.01566072	16.69974008318968	not_mentioned	0.9338	not_mentioned	correct	ok	not_mentioned	released	option_probability
Clef	imcs21	test	10120689	symptom_297	10120689	0.01566072	16.69974008318968	not_mentioned	0.8537	not_mentioned	correct	ok	not_mentioned	released	option_probability
Clef	imcs21	test	10120689	symptom_298	10120689	0.01566072	16.69974008318968	not_mentioned	0.8316	not_mentioned	correct	ok	not_mentioned	released	option_probability
Clef	imcs21	test	10120689	symptom_299	10120689	0.01566072	16.69974008318968	not_mentioned	0.6263	not_mentioned	correct	ok	not_mentioned	released	option_probability
Clef	imcs21	test	10120689	symptom_300	10120689	0.01566072	16.69974008318968	not_mentioned	0.8017	not_mentioned	correct	ok	not_mentioned	released	option_probability
Clef	imcs21	test	10120689	symptom_301	10120689	0.01566072	16.69974008318968	not_mentioned	0.7404	not_mentioned	correct	ok	not_mentioned	released	option_probability
Clef	imcs21	test	10120689	symptom_302	10120689	0.01566072	16.69974008318968	not_mentioned	0.9129	not_mentioned	correct	ok	not_mentioned	released	option_probability
Clef	imcs21	test	10120689	symptom_303	10120689	0.01566072	16.69974008318968	not_mentioned	0.8812	not_mentioned	correct	ok	not_mentioned	released	option_probability
Clef	imcs21	test	10120689	symptom_304	10120689	0.01566072	16.69974008318968	not_mentioned	0.8215	not_mentioned	correct	ok	not_mentioned	released	option_probability
Clef	imcs21	test	10120689	symptom_305	10120689	0.01566072	16.69974008318968	not_mentioned	0.9168	not_mentioned	correct	ok	not_mentioned	released	option_probability
Clef	imcs21	test	10120689	symptom_306	10120689	0.01566072	16.69974008318968	not_mentioned	0.8492	not_mentioned	correct	ok	not_mentioned	released	option_probability
Clef	imcs21	test	10120689	symptom_307	10120689	0.01566072	16.69974008318968	not_mentioned	0.5465	not_mentioned	correct	ok	not_mentioned	released	option_probability
Clef	imcs21	test	10120689	symptom_308	10120689	0.01566072	16.69974008318968	not_mentioned	0.9129	not_mentioned	correct	ok	not_mentioned	released	option_probability
Clef	imcs21	test	10120689	symptom_309	10120689	0.01566072	16.69974008318968	not_mentioned	0.8832	not_mentioned	correct	ok	not_mentioned	released	option_probability
Clef	imcs21	test	10120689	symptom_310	10120689	0.01566072	16.69974008318968	not_mentioned	0.8707	not_mentioned	correct	ok	not_mentioned	released	option_probability
Clef	imcs21	test	10120689	symptom_311	10120689	0.01566072	16.69974008318968	not_mentioned	0.8876	not_mentioned	correct	ok	not_mentioned	released	option_probability
Clef	imcs21	test	10120689	symptom_312	10120689	0.01566072	16.69974008318968	not_mentioned	0.9278	not_mentioned	correct	ok	not_mentioned	released	option_probability
Clef	imcs21	test	10120689	symptom_313	10120689	0.01566072	16.69974008318968	not_mentioned	0.6364	not_mentioned	correct	ok	not_mentioned	released	option_probability
Clef	imcs21	test	10120689	symptom_314	10120689	0.01566072	16.69974008318968	not_mentioned	0.8897	not_mentioned	correct	ok	not_mentioned	released	option_probability
Clef	imcs21	test	10120689	symptom_315	10120689	0.01566072	16.69974008318968	not_mentioned	0.7741	not_mentioned	correct	ok	not_mentioned	released	option_probability
Clef	imcs21	test	10120689	symptom_316	10120689	0.01566072	16.69974008318968	not_mentioned	0.6932	not_mentioned	correct	ok	not_mentioned	released	option_probability
Clef	imcs21	test	10120689	symptom_317	10120689	0.01566072	16.69974008318968	not_mentioned	0.8697	not_mentioned	correct	ok	not_mentioned	released	option_probability
Clef	imcs21	test	10120689	symptom_318	10120689	0.01566072	16.69974008318968	not_mentioned	0.9551	not_mentioned	correct	ok	not_mentioned	released	option_probability
Clef	imcs21	test	10120689	symptom_319	10120689	0.01566072	16.69974008318968	not_mentioned	0.8862	not_mentioned	correct	ok	not_mentioned	released	option_probability
Clef	imcs21	test	10120689	symptom_320	10120689	0.01566072	16.69974008318968	not_mentioned	0.7393	not_mentioned	correct	ok	not_mentioned	released	option_probability
Clef	imcs21	test	10120689	symptom_321	10120689	0.01566072	16.69974008318968	not_mentioned	0.9479	not_mentioned	correct	ok	not_mentioned	released	option_probability
Clef	imcs21	test	10120689	symptom_322	10120689	0.01566072	16.69974008318968	not_mentioned	0.9094	not_mentioned	correct	ok	not_mentioned	released	option_probability
Clef	imcs21	test	10120689	symptom_323	10120689	0.01566072	16.69974008318968	not_mentioned	0.9324	not_mentioned	correct	ok	not_mentioned	released	option_probability
Clef	imcs21	test	10120689	symptom_324	10120689	0.01566072	16.69974008318968	not_mentioned	0.9149	not_mentioned	correct	ok	not_mentioned	released	option_probability
Clef	imcs21	test	10120689	symptom_325	10120689	0.01566072	16.69974008318968	not_mentioned	0.9402	not_mentioned	correct	ok	not_mentioned	released	option_probability
Clef	imcs21	test	10120689	symptom_326	10120689	0.01566072	16.69974008318968	not_mentioned	0.9365	not_mentioned	correct	ok	not_mentioned	released	option_probability
Clef	imcs21	test	10120689	symptom_327	10120689	0.01566072	16.69974008318968	not_mentioned	0.875	not_mentioned	correct	ok	not_mentioned	released	option_probability
Clef	imcs21	test	10120689	symptom_328	10120689	0.01566072	16.69974008318968	not_mentioned	0.7831	not_mentioned	correct	ok	not_mentioned	released	option_probability
Clef	imcs21	test	10120689	symptom_329	10120689	0.01566072	16.69974008318968	not_mentioned	0.8255	not_mentioned	correct	ok	not_mentioned	released	option_probability
Clef	imcs21	test	10120689	symptom_330	10120689	0.01566072	16.69974008318968	not_mentioned	0.9322	not_mentioned	correct	ok	not_mentioned	released	option_probability
Clef	imcs21	test	10121767	symptom_000	10121767	0.015155279999999998	17.90502666682005	positive	0.966	positive	correct	ok	positive	released	option_probability
Clef	imcs21	test	10121767	symptom_001	10121767	0.015155279999999998	17.90502666682005	positive	0.4128	negative	incorrect	ok	negative	released	option_probability
Clef	imcs21	test	10121767	symptom_002	10121767	0.015155279999999998	17.90502666682005	not_mentioned	0.8603	not_mentioned	correct	ok	not_mentioned	released	option_probability
Clef	imcs21	test	10121767	symptom_003	10121767	0.015155279999999998	17.90502666682005	not_mentioned	0.8711	not_mentioned	correct	ok	not_mentioned	released	option_probability
Clef	imcs21	test	10121767	symptom_004	10121767	0.015155279999999998	17.90502666682005	not_mentioned	0.2888	not_mentioned	correct	ok	not_mentioned	released	option_probability
Clef	imcs21	test	10121767	symptom_005	10121767	0.015155279999999998	17.90502666682005	negative	0.9354	negative	correct	ok	negative	released	option_probability
Clef	imcs21	test	10121767	symptom_006	10121767	0.015155279999999998	17.90502666682005	not_mentioned	0.8058	not_mentioned	correct	ok	not_mentioned	released	option_probability
Clef	imcs21	test	10121767	symptom_007	10121767	0.015155279999999998	17.90502666682005	not_mentioned	0.4265	not_mentioned	correct	ok	not_mentioned	released	option_probability
Clef	imcs21	test	10121767	symptom_008	10121767	0.015155279999999998	17.90502666682005	not_mentioned	0.3089	positive	incorrect	ok	positive	released	option_probability
Clef	imcs21	test	10121767	symptom_009	10121767	0.015155279999999998	17.90502666682005	negative	0.6507	not_mentioned	incorrect	ok	not_mentioned	released	option_probability
Clef	imcs21	test	10121767	symptom_010	10121767	0.015155279999999998	17.90502666682005	not_mentioned	0.7318	not_mentioned	correct	ok	not_mentioned	released	option_probability
Clef	imcs21	test	10121767	symptom_011	10121767	0.015155279999999998	17.90502666682005	not_mentioned	0.6425	not_mentioned	correct	ok	not_mentioned	released	option_probability
Clef	imcs21	test	10121767	symptom_012	10121767	0.015155279999999998	17.90502666682005	not_mentioned	0.374	not_mentioned	correct	ok	not_mentioned	released	option_probability
Clef	imcs21	test	10121767	symptom_013	10121767	0.015155279999999998	17.90502666682005	not_mentioned	0.7989	not_mentioned	correct	ok	not_mentioned	released	option_probability
Clef	imcs21	test	10121767	symptom_014	10121767	0.015155279999999998	17.90502666682005	uncertain	0.5565	uncertain	correct	ok	uncertain	released	option_probability
Clef	imcs21	test	10121767	symptom_015	10121767	0.015155279999999998	17.90502666682005	positive	0.6205	not_mentioned	incorrect	ok	not_mentioned	released	option_probability
Clef	imcs21	test	10121767	symptom_016	10121767	0.015155279999999998	17.90502666682005	not_mentioned	0.7729	not_mentioned	correct	ok	not_mentioned	released	option_probability
Clef	imcs21	test	10121767	symptom_017	10121767	0.015155279999999998	17.90502666682005	not_mentioned	0.3832	uncertain	incorrect	ok	uncertain	released	option_probability
Clef	imcs21	test	10121767	symptom_018	10121767	0.015155279999999998	17.90502666682005	not_mentioned	0.9028	not_mentioned	correct	ok	not_mentioned	released	option_probability
Clef	imcs21	test	10121767	symptom_019	10121767	0.015155279999999998	17.90502666682005	not_mentioned	0.8914	not_mentioned	correct	ok	not_mentioned	released	option_probability
Clef	imcs21	test	10121767	symptom_020	10121767	0.015155279999999998	17.90502666682005	not_mentioned	0.8005	not_mentioned	correct	ok	not_mentioned	released	option_probability
Clef	imcs21	test	10121767	symptom_021	10121767	0.015155279999999998	17.90502666682005	not_mentioned	0.7531	not_mentioned	correct	ok	not_mentioned	released	option_probability
Clef	imcs21	test	10121767	symptom_022	10121767	0.015155279999999998	17.90502666682005	not_mentioned	0.6146	not_mentioned	correct	ok	not_mentioned	released	option_probability
Clef	imcs21	test	10121767	symptom_023	10121767	0.015155279999999998	17.90502666682005	not_mentioned	0.8687	not_mentioned	correct	ok	not_mentioned	released	option_probability
Clef	imcs21	test	10121767	symptom_024	10121767	0.015155279999999998	17.90502666682005	negative	0.5552	negative	correct	ok	negative	released	option_probability
Clef	imcs21	test	10121767	symptom_025	10121767	0.015155279999999998	17.90502666682005	not_mentioned	0.6972	not_mentioned	correct	ok	not_mentioned	released	option_probability
Clef	imcs21	test	10121767	symptom_026	10121767	0.015155279999999998	17.90502666682005	not_mentioned	0.3718	not_mentioned	correct	ok	not_mentioned	released	option_probability
Clef	imcs21	test	10121767	symptom_027	10121767	0.015155279999999998	17.90502666682005	not_mentioned	0.8103	not_mentioned	correct	ok	not_mentioned	released	option_probability
Clef	imcs21	test	10121767	symptom_028	10121767	0.015155279999999998	17.90502666682005	not_mentioned	0.75	not_mentioned	correct	ok	not_mentioned	released	option_probability
Clef	imcs21	test	10121767	symptom_029	10121767	0.015155279999999998	17.90502666682005	negative	0.5423	not_mentioned	incorrect	ok	not_mentioned	released	option_probability
Clef	imcs21	test	10121767	symptom_030	10121767	0.015155279999999998	17.90502666682005	not_mentioned	0.92	not_mentioned	correct	ok	not_mentioned	released	option_probability
Clef	imcs21	test	10121767	symptom_031	10121767	0.015155279999999998	17.90502666682005	not_mentioned	0.7809	not_mentioned	correct	ok	not_mentioned	released	option_probability
Clef	imcs21	test	10121767	symptom_032	10121767	0.015155279999999998	17.90502666682005	not_mentioned	0.5923	not_mentioned	correct	ok	not_mentioned	released	option_probability
Clef	imcs21	test	10121767	symptom_033	10121767	0.015155279999999998	17.90502666682005	not_mentioned	0.7722	not_mentioned	correct	ok	not_mentioned	released	option_probability
Clef	imcs21	test	10121767	symptom_034	10121767	0.015155279999999998	17.90502666682005	not_mentioned	0.9116	not_mentioned	correct	ok	not_mentioned	released	option_probability
Clef	imcs21	test	10121767	symptom_035	10121767	0.015155279999999998	17.90502666682005	not_mentioned	0.7171	not_mentioned	correct	ok	not_mentioned	released	option_probability
Clef	imcs21	test	10121767	symptom_036	10121767	0.015155279999999998	17.90502666682005	not_mentioned	0.7761	not_mentioned	correct	ok	not_mentioned	released	option_probability
Clef	imcs21	test	10121767	symptom_037	10121767	0.015155279999999998	17.90502666682005	not_mentioned	0.5457	not_mentioned	correct	ok	not_mentioned	released	option_probability
Clef	imcs21	test	10121767	symptom_038	10121767	0.015155279999999998	17.90502666682005	not_mentioned	0.8315	not_mentioned	correct	ok	not_mentioned	released	option_probability
Clef	imcs21	test	10121767	symptom_039	10121767	0.015155279999999998	17.90502666682005	not_mentioned	0.8081	not_mentioned	correct	ok	not_mentioned	released	option_probability
Clef	imcs21	test	10121767	symptom_040	10121767	0.015155279999999998	17.90502666682005	not_mentioned	0.9038	not_mentioned	correct	ok	not_mentioned	released	option_probability
Clef	imcs21	test	10121767	symptom_041	10121767	0.015155279999999998	17.90502666682005	not_mentioned	0.8141	not_mentioned	correct	ok	not_mentioned	released	option_probability
Clef	imcs21	test	10121767	symptom_042	10121767	0.015155279999999998	17.90502666682005	not_mentioned	0.6688	not_mentioned	correct	ok	not_mentioned	released	option_probability
Clef	imcs21	test	10121767	symptom_043	10121767	0.015155279999999998	17.90502666682005	not_mentioned	0.8792	not_mentioned	correct	ok	not_mentioned	released	option_probability
Clef	imcs21	test	10121767	symptom_044	10121767	0.015155279999999998	17.90502666682005	uncertain	0.4754	not_mentioned	incorrect	ok	not_mentioned	released	option_probability
Clef	imcs21	test	10121767	symptom_045	10121767	0.015155279999999998	17.90502666682005	not_mentioned	0.7363	not_mentioned	correct	ok	not_mentioned	released	option_probability
Clef	imcs21	test	10121767	symptom_046	10121767	0.015155279999999998	17.90502666682005	not_mentioned	0.4423	not_mentioned	correct	ok	not_mentioned	released	option_probability
Clef	imcs21	test	10121767	symptom_047	10121767	0.015155279999999998	17.90502666682005	uncertain	0.4637	not_mentioned	incorrect	ok	not_mentioned	released	option_probability
Clef	imcs21	test	10121767	symptom_048	10121767	0.015155279999999998	17.90502666682005	negative	0.7619	not_mentioned	incorrect	ok	not_mentioned	released	option_probability
Clef	imcs21	test	10121767	symptom_049	10121767	0.015155279999999998	17.90502666682005	not_mentioned	0.9026	not_mentioned	correct	ok	not_mentioned	released	option_probability
Clef	imcs21	test	10121767	symptom_050	10121767	0.015155279999999998	17.90502666682005	not_mentioned	0.5691	not_mentioned	correct	ok	not_mentioned	released	option_probability
Clef	imcs21	test	10121767	symptom_051	10121767	0.015155279999999998	17.90502666682005	not_mentioned	0.7964	not_mentioned	correct	ok	not_mentioned	released	option_probability
Clef	imcs21	test	10121767	symptom_052	10121767	0.015155279999999998	17.90502666682005	not_mentioned	0.8641	not_mentioned	correct	ok	not_mentioned	released	option_probability
Clef	imcs21	test	10121767	symptom_053	10121767	0.015155279999999998	17.90502666682005	not_mentioned	0.539	not_mentioned	correct	ok	not_mentioned	released	option_probability
Clef	imcs21	test	10121767	symptom_054	10121767	0.015155279999999998	17.90502666682005	not_mentioned	0.914	not_mentioned	correct	ok	not_mentioned	released	option_probability
Clef	imcs21	test	10121767	symptom_055	10121767	0.015155279999999998	17.90502666682005	not_mentioned	0.8296	not_mentioned	correct	ok	not_mentioned	released	option_probability
Clef	imcs21	test	10121767	symptom_056	10121767	0.015155279999999998	17.90502666682005	not_mentioned	0.8828	not_mentioned	correct	ok	not_mentioned	released	option_probability
Clef	imcs21	test	10121767	symptom_057	10121767	0.015155279999999998	17.90502666682005	not_mentioned	0.8662	not_mentioned	correct	ok	not_mentioned	released	option_probability
Clef	imcs21	test	10121767	symptom_058	10121767	0.015155279999999998	17.90502666682005	not_mentioned	0.52	not_mentioned	correct	ok	not_mentioned	released	option_probability
Clef	imcs21	test	10121767	symptom_059	10121767	0.015155279999999998	17.90502666682005	not_mentioned	0.8749	not_mentioned	correct	ok	not_mentioned	released	option_probability
Clef	imcs21	test	10121767	symptom_060	10121767	0.015155279999999998	17.90502666682005	not_mentioned	0.7558	not_mentioned	correct	ok	not_mentioned	released	option_probability
Clef	imcs21	test	10121767	symptom_061	10121767	0.015155279999999998	17.90502666682005	not_mentioned	0.7698	not_mentioned	correct	ok	not_mentioned	released	option_probability
Clef	imcs21	test	10121767	symptom_062	10121767	0.015155279999999998	17.90502666682005	not_mentioned	0.8724	not_mentioned	correct	ok	not_mentioned	released	option_probability
Clef	imcs21	test	10121767	symptom_063	10121767	0.015155279999999998	17.90502666682005	not_mentioned	0.5093	not_mentioned	correct	ok	not_mentioned	released	option_probability
Clef	imcs21	test	10121767	symptom_064	10121767	0.015155279999999998	17.90502666682005	not_mentioned	0.635	not_mentioned	correct	ok	not_mentioned	released	option_probability
Clef	imcs21	test	10121767	symptom_065	10121767	0.015155279999999998	17.90502666682005	not_mentioned	0.9626	not_mentioned	correct	ok	not_mentioned	released	option_probability
Clef	imcs21	test	10121767	symptom_066	10121767	0.015155279999999998	17.90502666682005	not_mentioned	0.7511	not_mentioned	correct	ok	not_mentioned	released	option_probability
Clef	imcs21	test	10121767	symptom_067	10121767	0.015155279999999998	17.90502666682005	not_mentioned	0.9202	not_mentioned	correct	ok	not_mentioned	released	option_probability
Clef	imcs21	test	10121767	symptom_068	10121767	0.015155279999999998	17.90502666682005	not_mentioned	0.8889	not_mentioned	correct	ok	not_mentioned	released	option_probability
Clef	imcs21	test	10121767	symptom_069	10121767	0.015155279999999998	17.90502666682005	not_mentioned	0.8823	not_mentioned	correct	ok	not_mentioned	released	option_probability
Clef	imcs21	test	10121767	symptom_070	10121767	0.015155279999999998	17.90502666682005	not_mentioned	0.7539	not_mentioned	correct	ok	not_mentioned	released	option_probability
Clef	imcs21	test	10121767	symptom_071	10121767	0.015155279999999998	17.90502666682005	not_mentioned	0.7124	not_mentioned	correct	ok	not_mentioned	released	option_probability
Clef	imcs21	test	10121767	symptom_072	10121767	0.015155279999999998	17.90502666682005	not_mentioned	0.845	not_mentioned	correct	ok	not_mentioned	released	option_probability
Clef	imcs21	test	10121767	symptom_073	10121767	0.015155279999999998	17.90502666682005	not_mentioned	0.897	not_mentioned	correct	ok	not_mentioned	released	option_probability
Clef	imcs21	test	10121767	symptom_074	10121767	0.015155279999999998	17.90502666682005	not_mentioned	0.7291	not_mentioned	correct	ok	not_mentioned	released	option_probability
Clef	imcs21	test	10121767	symptom_075	10121767	0.015155279999999998	17.90502666682005	not_mentioned	0.8246	not_mentioned	correct	ok	not_mentioned	released	option_probability
Clef	imcs21	test	10121767	symptom_076	10121767	0.015155279999999998	17.90502666682005	not_mentioned	0.8689	not_mentioned	correct	ok	not_mentioned	released	option_probability
Clef	imcs21	test	10121767	symptom_077	10121767	0.015155279999999998	17.90502666682005	not_mentioned	0.8527	not_mentioned	correct	ok	not_mentioned	released	option_probability
Clef	imcs21	test	10121767	symptom_078	10121767	0.015155279999999998	17.90502666682005	not_mentioned	0.8009000000000001	not_mentioned	correct	ok	not_mentioned	released	option_probability
Clef	imcs21	test	10121767	symptom_079	10121767	0.015155279999999998	17.90502666682005	not_mentioned	0.873	not_mentioned	correct	ok	not_mentioned	released	option_probability
Clef	imcs21	test	10121767	symptom_080	10121767	0.015155279999999998	17.90502666682005	not_mentioned	0.7919	not_mentioned	correct	ok	not_mentioned	released	option_probability
Clef	imcs21	test	10121767	symptom_081	10121767	0.015155279999999998	17.90502666682005	not_mentioned	0.8361	not_mentioned	correct	ok	not_mentioned	released	option_probability
Clef	imcs21	test	10121767	symptom_082	10121767	0.015155279999999998	17.90502666682005	not_mentioned	0.9075	not_mentioned	correct	ok	not_mentioned	released	option_probability
Clef	imcs21	test	10121767	symptom_083	10121767	0.015155279999999998	17.90502666682005	not_mentioned	0.7632	not_mentioned	correct	ok	not_mentioned	released	option_probability
Clef	imcs21	test	10121767	symptom_084	10121767	0.015155279999999998	17.90502666682005	not_mentioned	0.8363	not_mentioned	correct	ok	not_mentioned	released	option_probability
Clef	imcs21	test	10121767	symptom_085	10121767	0.015155279999999998	17.90502666682005	not_mentioned	0.4686	not_mentioned	correct	ok	not_mentioned	released	option_probability
Clef	imcs21	test	10121767	symptom_086	10121767	0.015155279999999998	17.90502666682005	not_mentioned	0.7733	not_mentioned	correct	ok	not_mentioned	released	option_probability
Clef	imcs21	test	10121767	symptom_087	10121767	0.015155279999999998	17.90502666682005	not_mentioned	0.8759	not_mentioned	correct	ok	not_mentioned	released	option_probability
Clef	imcs21	test	10121767	symptom_088	10121767	0.015155279999999998	17.90502666682005	not_mentioned	0.9105	not_mentioned	correct	ok	not_mentioned	released	option_probability
Clef	imcs21	test	10121767	symptom_089	10121767	0.015155279999999998	17.90502666682005	not_mentioned	0.6756	not_mentioned	correct	ok	not_mentioned	released	option_probability
Clef	imcs21	test	10121767	symptom_090	10121767	0.015155279999999998	17.90502666682005	not_mentioned	0.8861	not_mentioned	correct	ok	not_mentioned	released	option_probability
Clef	imcs21	test	10121767	symptom_091	10121767	0.015155279999999998	17.90502666682005	not_mentioned	0.9018	not_mentioned	correct	ok	not_mentioned	released	option_probability
Clef	imcs21	test	10121767	symptom_092	10121767	0.015155279999999998	17.90502666682005	not_mentioned	0.879	not_mentioned	correct	ok	not_mentioned	released	option_probability
Clef	imcs21	test	10121767	symptom_093	10121767	0.015155279999999998	17.90502666682005	not_mentioned	0.9442	not_mentioned	correct	ok	not_mentioned	released	option_probability
Clef	imcs21	test	10121767	symptom_094	10121767	0.015155279999999998	17.90502666682005	not_mentioned	0.8237	not_mentioned	correct	ok	not_mentioned	released	option_probability
Clef	imcs21	test	10121767	symptom_095	10121767	0.015155279999999998	17.90502666682005	not_mentioned	0.7194	not_mentioned	correct	ok	not_mentioned	released	option_probability
Clef	imcs21	test	10121767	symptom_096	10121767	0.015155279999999998	17.90502666682005	not_mentioned	0.9258	not_mentioned	correct	ok	not_mentioned	released	option_probability
Clef	imcs21	test	10121767	symptom_097	10121767	0.015155279999999998	17.90502666682005	negative	0.6829	not_mentioned	incorrect	ok	not_mentioned	released	option_probability
Clef	imcs21	test	10121767	symptom_098	10121767	0.015155279999999998	17.90502666682005	not_mentioned	0.7781	not_mentioned	correct	ok	not_mentioned	released	option_probability
Clef	imcs21	test	10121767	symptom_099	10121767	0.015155279999999998	17.90502666682005	not_mentioned	0.752	not_mentioned	correct	ok	not_mentioned	released	option_probability
Clef	imcs21	test	10121767	symptom_100	10121767	0.015155279999999998	17.90502666682005	not_mentioned	0.6161	not_mentioned	correct	ok	not_mentioned	released	option_probability
Clef	imcs21	test	10121767	symptom_101	10121767	0.015155279999999998	17.90502666682005	not_mentioned	0.9168	not_mentioned	correct	ok	not_mentioned	released	option_probability
Clef	imcs21	test	10121767	symptom_102	10121767	0.015155279999999998	17.90502666682005	not_mentioned	0.935	not_mentioned	correct	ok	not_mentioned	released	option_probability
Clef	imcs21	test	10121767	symptom_103	10121767	0.015155279999999998	17.90502666682005	not_mentioned	0.8596	not_mentioned	correct	ok	not_mentioned	released	option_probability
Clef	imcs21	test	10121767	symptom_104	10121767	0.015155279999999998	17.90502666682005	not_mentioned	0.8903	not_mentioned	correct	ok	not_mentioned	released	option_probability
Clef	imcs21	test	10121767	symptom_105	10121767	0.015155279999999998	17.90502666682005	not_mentioned	0.9206	not_mentioned	correct	ok	not_mentioned	released	option_probability
Clef	imcs21	test	10121767	symptom_106	10121767	0.015155279999999998	17.90502666682005	not_mentioned	0.8801	not_mentioned	correct	ok	not_mentioned	released	option_probability
Clef	imcs21	test	10121767	symptom_107	10121767	0.015155279999999998	17.90502666682005	not_mentioned	0.8194	not_mentioned	correct	ok	not_mentioned	released	option_probability
Clef	imcs21	test	10121767	symptom_108	10121767	0.015155279999999998	17.90502666682005	not_mentioned	0.7639	not_mentioned	correct	ok	not_mentioned	released	option_probability
Clef	imcs21	test	10121767	symptom_109	10121767	0.015155279999999998	17.90502666682005	not_mentioned	0.6694	not_mentioned	correct	ok	not_mentioned	released	option_probability
Clef	imcs21	test	10121767	symptom_110	10121767	0.015155279999999998	17.90502666682005	not_mentioned	0.8238	not_mentioned	correct	ok	not_mentioned	released	option_probability
Clef	imcs21	test	10121767	symptom_111	10121767	0.015155279999999998	17.90502666682005	not_mentioned	0.8384	not_mentioned	correct	ok	not_mentioned	released	option_probability
Clef	imcs21	test	10121767	symptom_112	10121767	0.015155279999999998	17.90502666682005	not_mentioned	0.9194	not_mentioned	correct	ok	not_mentioned	released	option_probability
Clef	imcs21	test	10121767	symptom_113	10121767	0.015155279999999998	17.90502666682005	not_mentioned	0.881	not_mentioned	correct	ok	not_mentioned	released	option_probability
Clef	imcs21	test	10121767	symptom_114	10121767	0.015155279999999998	17.90502666682005	not_mentioned	0.8849	not_mentioned	correct	ok	not_mentioned	released	option_probability
Clef	imcs21	test	10121767	symptom_115	10121767	0.015155279999999998	17.90502666682005	not_mentioned	0.7188	not_mentioned	correct	ok	not_mentioned	released	option_probability
Clef	imcs21	test	10121767	symptom_116	10121767	0.015155279999999998	17.90502666682005	not_mentioned	0.6828	not_mentioned	correct	ok	not_mentioned	released	option_probability
Clef	imcs21	test	10121767	symptom_117	10121767	0.015155279999999998	17.90502666682005	not_mentioned	0.9211	not_mentioned	correct	ok	not_mentioned	released	option_probability
Clef	imcs21	test	10121767	symptom_118	10121767	0.015155279999999998	17.90502666682005	not_mentioned	0.7438	not_mentioned	correct	ok	not_mentioned	released	option_probability
Clef	imcs21	test	10121767	symptom_119	10121767	0.015155279999999998	17.90502666682005	not_mentioned	0.8031	not_mentioned	correct	ok	not_mentioned	released	option_probability
Clef	imcs21	test	10121767	symptom_120	10121767	0.015155279999999998	17.90502666682005	not_mentioned	0.934	not_mentioned	correct	ok	not_mentioned	released	option_probability
Clef	imcs21	test	10121767	symptom_121	10121767	0.015155279999999998	17.90502666682005	not_mentioned	0.8852	not_mentioned	correct	ok	not_mentioned	released	option_probability
Clef	imcs21	test	10121767	symptom_122	10121767	0.015155279999999998	17.90502666682005	not_mentioned	0.6868000000000001	not_mentioned	correct	ok	not_mentioned	released	option_probability
Clef	imcs21	test	10121767	symptom_123	10121767	0.015155279999999998	17.90502666682005	not_mentioned	0.4942	not_mentioned	correct	ok	not_mentioned	released	option_probability
Clef	imcs21	test	10121767	symptom_124	10121767	0.015155279999999998	17.90502666682005	not_mentioned	0.6842	not_mentioned	correct	ok	not_mentioned	released	option_probability
Clef	imcs21	test	10121767	symptom_125	10121767	0.015155279999999998	17.90502666682005	not_mentioned	0.8408	not_mentioned	correct	ok	not_mentioned	released	option_probability
Clef	imcs21	test	10121767	symptom_126	10121767	0.015155279999999998	17.90502666682005	not_mentioned	0.9068	not_mentioned	correct	ok	not_mentioned	released	option_probability
Clef	imcs21	test	10121767	symptom_127	10121767	0.015155279999999998	17.90502666682005	not_mentioned	0.854	not_mentioned	correct	ok	not_mentioned	released	option_probability
Clef	imcs21	test	10121767	symptom_128	10121767	0.015155279999999998	17.90502666682005	not_mentioned	0.6128	not_mentioned	correct	ok	not_mentioned	released	option_probability
Clef	imcs21	test	10121767	symptom_129	10121767	0.015155279999999998	17.90502666682005	not_mentioned	0.9257	not_mentioned	correct	ok	not_mentioned	released	option_probability
Clef	imcs21	test	10121767	symptom_130	10121767	0.015155279999999998	17.90502666682005	not_mentioned	0.8915	not_mentioned	correct	ok	not_mentioned	released	option_probability
Clef	imcs21	test	10121767	symptom_131	10121767	0.015155279999999998	17.90502666682005	negative	0.5836	not_mentioned	incorrect	ok	not_mentioned	released	option_probability
Clef	imcs21	test	10121767	symptom_132	10121767	0.015155279999999998	17.90502666682005	not_mentioned	0.9041	not_mentioned	correct	ok	not_mentioned	released	option_probability
Clef	imcs21	test	10121767	symptom_133	10121767	0.015155279999999998	17.90502666682005	not_mentioned	0.83	not_mentioned	correct	ok	not_mentioned	released	option_probability
Clef	imcs21	test	10121767	symptom_134	10121767	0.015155279999999998	17.90502666682005	not_mentioned	0.9453	not_mentioned	correct	ok	not_mentioned	released	option_probability
Clef	imcs21	test	10121767	symptom_135	10121767	0.015155279999999998	17.90502666682005	not_mentioned	0.7984	not_mentioned	correct	ok	not_mentioned	released	option_probability
Clef	imcs21	test	10121767	symptom_136	10121767	0.015155279999999998	17.90502666682005	not_mentioned	0.9262	not_mentioned	correct	ok	not_mentioned	released	option_probability
Clef	imcs21	test	10121767	symptom_137	10121767	0.015155279999999998	17.90502666682005	not_mentioned	0.8698	not_mentioned	correct	ok	not_mentioned	released	option_probability
Clef	imcs21	test	10121767	symptom_138	10121767	0.015155279999999998	17.90502666682005	not_mentioned	0.8397	not_mentioned	correct	ok	not_mentioned	released	option_probability
Clef	imcs21	test	10121767	symptom_139	10121767	0.015155279999999998	17.90502666682005	not_mentioned	0.7955	not_mentioned	correct	ok	not_mentioned	released	option_probability
Clef	imcs21	test	10121767	symptom_140	10121767	0.015155279999999998	17.90502666682005	not_mentioned	0.9274	not_mentioned	correct	ok	not_mentioned	released	option_probability
Clef	imcs21	test	10121767	symptom_141	10121767	0.015155279999999998	17.90502666682005	not_mentioned	0.6865	not_mentioned	correct	ok	not_mentioned	released	option_probability
Clef	imcs21	test	10121767	symptom_142	10121767	0.015155279999999998	17.90502666682005	not_mentioned	0.9232	not_mentioned	correct	ok	not_mentioned	released	option_probability
Clef	imcs21	test	10121767	symptom_143	10121767	0.015155279999999998	17.90502666682005	not_mentioned	0.9249	not_mentioned	correct	ok	not_mentioned	released	option_probability
Clef	imcs21	test	10121767	symptom_144	10121767	0.015155279999999998	17.90502666682005	not_mentioned	0.8899	not_mentioned	correct	ok	not_mentioned	released	option_probability
Clef	imcs21	test	10121767	symptom_145	10121767	0.015155279999999998	17.90502666682005	not_mentioned	0.8672	not_mentioned	correct	ok	not_mentioned	released	option_probability
Clef	imcs21	test	10121767	symptom_146	10121767	0.015155279999999998	17.90502666682005	not_mentioned	0.5468	not_mentioned	correct	ok	not_mentioned	released	option_probability
Clef	imcs21	test	10121767	symptom_147	10121767	0.015155279999999998	17.90502666682005	not_mentioned	0.8517	not_mentioned	correct	ok	not_mentioned	released	option_probability
Clef	imcs21	test	10121767	symptom_148	10121767	0.015155279999999998	17.90502666682005	not_mentioned	0.4384	not_mentioned	correct	ok	not_mentioned	released	option_probability
Clef	imcs21	test	10121767	symptom_149	10121767	0.015155279999999998	17.90502666682005	not_mentioned	0.8695	not_mentioned	correct	ok	not_mentioned	released	option_probability
Clef	imcs21	test	10121767	symptom_150	10121767	0.015155279999999998	17.90502666682005	not_mentioned	0.8821	not_mentioned	correct	ok	not_mentioned	released	option_probability
Clef	imcs21	test	10121767	symptom_151	10121767	0.015155279999999998	17.90502666682005	not_mentioned	0.9442	not_mentioned	correct	ok	not_mentioned	released	option_probability
Clef	imcs21	test	10121767	symptom_152	10121767	0.015155279999999998	17.90502666682005	not_mentioned	0.8737	not_mentioned	correct	ok	not_mentioned	released	option_probability
Clef	imcs21	test	10121767	symptom_153	10121767	0.015155279999999998	17.90502666682005	not_mentioned	0.7508	not_mentioned	correct	ok	not_mentioned	released	option_probability
Clef	imcs21	test	10121767	symptom_154	10121767	0.015155279999999998	17.90502666682005	uncertain	0.6029	not_mentioned	incorrect	ok	not_mentioned	released	option_probability
Clef	imcs21	test	10121767	symptom_155	10121767	0.015155279999999998	17.90502666682005	not_mentioned	0.7862	not_mentioned	correct	ok	not_mentioned	released	option_probability
Clef	imcs21	test	10121767	symptom_156	10121767	0.015155279999999998	17.90502666682005	not_mentioned	0.7394	not_mentioned	correct	ok	not_mentioned	released	option_probability
Clef	imcs21	test	10121767	symptom_157	10121767	0.015155279999999998	17.90502666682005	not_mentioned	0.8517	not_mentioned	correct	ok	not_mentioned	released	option_probability
Clef	imcs21	test	10121767	symptom_158	10121767	0.015155279999999998	17.90502666682005	not_mentioned	0.8348	not_mentioned	correct	ok	not_mentioned	released	option_probability
Clef	imcs21	test	10121767	symptom_159	10121767	0.015155279999999998	17.90502666682005	not_mentioned	0.7488	not_mentioned	correct	ok	not_mentioned	released	option_probability
Clef	imcs21	test	10121767	symptom_160	10121767	0.015155279999999998	17.90502666682005	not_mentioned	0.778	not_mentioned	correct	ok	not_mentioned	released	option_probability
Clef	imcs21	test	10121767	symptom_161	10121767	0.015155279999999998	17.90502666682005	not_mentioned	0.7633	not_mentioned	correct	ok	not_mentioned	released	option_probability
Clef	imcs21	test	10121767	symptom_162	10121767	0.015155279999999998	17.90502666682005	not_mentioned	0.8847	not_mentioned	correct	ok	not_mentioned	released	option_probability
Clef	imcs21	test	10121767	symptom_163	10121767	0.015155279999999998	17.90502666682005	not_mentioned	0.7695	not_mentioned	correct	ok	not_mentioned	released	option_probability
Clef	imcs21	test	10121767	symptom_164	10121767	0.015155279999999998	17.90502666682005	not_mentioned	0.8289	not_mentioned	correct	ok	not_mentioned	released	option_probability
Clef	imcs21	test	10121767	symptom_165	10121767	0.015155279999999998	17.90502666682005	not_mentioned	0.7059	not_mentioned	correct	ok	not_mentioned	released	option_probability
Clef	imcs21	test	10121767	symptom_166	10121767	0.015155279999999998	17.90502666682005	not_mentioned	0.7381	not_mentioned	correct	ok	not_mentioned	released	option_probability
Clef	imcs21	test	10121767	symptom_167	10121767	0.015155279999999998	17.90502666682005	not_mentioned	0.8784	not_mentioned	correct	ok	not_mentioned	released	option_probability
Clef	imcs21	test	10121767	symptom_168	10121767	0.015155279999999998	17.90502666682005	not_mentioned	0.9104	not_mentioned	correct	ok	not_mentioned	released	option_probability
Clef	imcs21	test	10121767	symptom_169	10121767	0.015155279999999998	17.90502666682005	not_mentioned	0.7772	not_mentioned	correct	ok	not_mentioned	released	option_probability
Clef	imcs21	test	10121767	symptom_170	10121767	0.015155279999999998	17.90502666682005	not_mentioned	0.8648	not_mentioned	correct	ok	not_mentioned	released	option_probability
Clef	imcs21	test	10121767	symptom_171	10121767	0.015155279999999998	17.90502666682005	not_mentioned	0.7996	not_mentioned	correct	ok	not_mentioned	released	option_probability
Clef	imcs21	test	10121767	symptom_172	10121767	0.015155279999999998	17.90502666682005	not_mentioned	0.8099	not_mentioned	correct	ok	not_mentioned	released	option_probability
Clef	imcs21	test	10121767	symptom_173	10121767	0.015155279999999998	17.90502666682005	not_mentioned	0.7529	not_mentioned	correct	ok	not_mentioned	released	option_probability
Clef	imcs21	test	10121767	symptom_174	10121767	0.015155279999999998	17.90502666682005	not_mentioned	0.8542	not_mentioned	correct	ok	not_mentioned	released	option_probability
Clef	imcs21	test	10121767	symptom_175	10121767	0.015155279999999998	17.90502666682005	not_mentioned	0.8177	not_mentioned	correct	ok	not_mentioned	released	option_probability
Clef	imcs21	test	10121767	symptom_176	10121767	0.015155279999999998	17.90502666682005	not_mentioned	0.843	not_mentioned	correct	ok	not_mentioned	released	option_probability
Clef	imcs21	test	10121767	symptom_177	10121767	0.015155279999999998	17.90502666682005	not_mentioned	0.817	not_mentioned	correct	ok	not_mentioned	released	option_probability
Clef	imcs21	test	10121767	symptom_178	10121767	0.015155279999999998	17.90502666682005	not_mentioned	0.7774	not_mentioned	correct	ok	not_mentioned	released	option_probability
Clef	imcs21	test	10121767	symptom_179	10121767	0.015155279999999998	17.90502666682005	not_mentioned	0.5765	not_mentioned	correct	ok	not_mentioned	released	option_probability
Clef	imcs21	test	10121767	symptom_180	10121767	0.015155279999999998	17.90502666682005	not_mentioned	0.9292	not_mentioned	correct	ok	not_mentioned	released	option_probability
Clef	imcs21	test	10121767	symptom_181	10121767	0.015155279999999998	17.90502666682005	not_mentioned	0.8687	not_mentioned	correct	ok	not_mentioned	released	option_probability
Clef	imcs21	test	10121767	symptom_182	10121767	0.015155279999999998	17.90502666682005	not_mentioned	0.785	not_mentioned	correct	ok	not_mentioned	released	option_probability
Clef	imcs21	test	10121767	symptom_183	10121767	0.015155279999999998	17.90502666682005	not_mentioned	0.9246	not_mentioned	correct	ok	not_mentioned	released	option_probability
Clef	imcs21	test	10121767	symptom_184	10121767	0.015155279999999998	17.90502666682005	not_mentioned	0.9458	not_mentioned	correct	ok	not_mentioned	released	option_probability
Clef	imcs21	test	10121767	symptom_185	10121767	0.015155279999999998	17.90502666682005	negative	0.5907	not_mentioned	incorrect	ok	not_mentioned	released	option_probability
Clef	imcs21	test	10121767	symptom_186	10121767	0.015155279999999998	17.90502666682005	not_mentioned	0.8717	not_mentioned	correct	ok	not_mentioned	released	option_probability
Clef	imcs21	test	10121767	symptom_187	10121767	0.015155279999999998	17.90502666682005	not_mentioned	0.5405	not_mentioned	correct	ok	not_mentioned	released	option_probability
Clef	imcs21	test	10121767	symptom_188	10121767	0.015155279999999998	17.90502666682005	not_mentioned	0.8731	not_mentioned	correct	ok	not_mentioned	released	option_probability
Clef	imcs21	test	10121767	symptom_189	10121767	0.015155279999999998	17.90502666682005	not_mentioned	0.525	not_mentioned	correct	ok	not_mentioned	released	option_probability
Clef	imcs21	test	10121767	symptom_190	10121767	0.015155279999999998	17.90502666682005	not_mentioned	0.7397	not_mentioned	correct	ok	not_mentioned	released	option_probability
Clef	imcs21	test	10121767	symptom_191	10121767	0.015155279999999998	17.90502666682005	not_mentioned	0.898	not_mentioned	correct	ok	not_mentioned	released	option_probability
Clef	imcs21	test	10121767	symptom_192	10121767	0.015155279999999998	17.90502666682005	not_mentioned	0.7793	not_mentioned	correct	ok	not_mentioned	released	option_probability
Clef	imcs21	test	10121767	symptom_193	10121767	0.015155279999999998	17.90502666682005	not_mentioned	0.9801	not_mentioned	correct	ok	not_mentioned	released	option_probability
Clef	imcs21	test	10121767	symptom_194	10121767	0.015155279999999998	17.90502666682005	not_mentioned	0.9547	not_mentioned	correct	ok	not_mentioned	released	option_probability
Clef	imcs21	test	10121767	symptom_195	10121767	0.015155279999999998	17.90502666682005	not_mentioned	0.956	not_mentioned	correct	ok	not_mentioned	released	option_probability
Clef	imcs21	test	10121767	symptom_196	10121767	0.015155279999999998	17.90502666682005	not_mentioned	0.9746	not_mentioned	correct	ok	not_mentioned	released	option_probability
Clef	imcs21	test	10121767	symptom_197	10121767	0.015155279999999998	17.90502666682005	not_mentioned	0.9716	not_mentioned	correct	ok	not_mentioned	released	option_probability
Clef	imcs21	test	10121767	symptom_198	10121767	0.015155279999999998	17.90502666682005	not_mentioned	0.9438	not_mentioned	correct	ok	not_mentioned	released	option_probability
Clef	imcs21	test	10121767	symptom_199	10121767	0.015155279999999998	17.90502666682005	not_mentioned	0.9182	not_mentioned	correct	ok	not_mentioned	released	option_probability
Clef	imcs21	test	10121767	symptom_200	10121767	0.015155279999999998	17.90502666682005	not_mentioned	0.9165	not_mentioned	correct	ok	not_mentioned	released	option_probability
Clef	imcs21	test	10121767	symptom_201	10121767	0.015155279999999998	17.90502666682005	not_mentioned	0.9298	not_mentioned	correct	ok	not_mentioned	released	option_probability
Clef	imcs21	test	10121767	symptom_202	10121767	0.015155279999999998	17.90502666682005	not_mentioned	0.8487	not_mentioned	correct	ok	not_mentioned	released	option_probability
Clef	imcs21	test	10121767	symptom_203	10121767	0.015155279999999998	17.90502666682005	not_mentioned	0.9015	not_mentioned	correct	ok	not_mentioned	released	option_probability
Clef	imcs21	test	10121767	symptom_204	10121767	0.015155279999999998	17.90502666682005	not_mentioned	0.9329	not_mentioned	correct	ok	not_mentioned	released	option_probability
Clef	imcs21	test	10121767	symptom_205	10121767	0.015155279999999998	17.90502666682005	not_mentioned	0.8943	not_mentioned	correct	ok	not_mentioned	released	option_probability
Clef	imcs21	test	10121767	symptom_206	10121767	0.015155279999999998	17.90502666682005	not_mentioned	0.9622	not_mentioned	correct	ok	not_mentioned	released	option_probability
Clef	imcs21	test	10121767	symptom_207	10121767	0.015155279999999998	17.90502666682005	not_mentioned	0.8536	not_mentioned	correct	ok	not_mentioned	released	option_probability
Clef	imcs21	test	10121767	symptom_208	10121767	0.015155279999999998	17.90502666682005	not_mentioned	0.9589	not_mentioned	correct	ok	not_mentioned	released	option_probability
Clef	imcs21	test	10121767	symptom_209	10121767	0.015155279999999998	17.90502666682005	not_mentioned	0.9539	not_mentioned	correct	ok	not_mentioned	released	option_probability
Clef	imcs21	test	10121767	symptom_210	10121767	0.015155279999999998	17.90502666682005	not_mentioned	0.9714	not_mentioned	correct	ok	not_mentioned	released	option_probability
Clef	imcs21	test	10121767	symptom_211	10121767	0.015155279999999998	17.90502666682005	not_mentioned	0.8752	not_mentioned	correct	ok	not_mentioned	released	option_probability
Clef	imcs21	test	10121767	symptom_212	10121767	0.015155279999999998	17.90502666682005	not_mentioned	0.7525	not_mentioned	correct	ok	not_mentioned	released	option_probability
Clef	imcs21	test	10121767	symptom_213	10121767	0.015155279999999998	17.90502666682005	not_mentioned	0.8949	not_mentioned	correct	ok	not_mentioned	released	option_probability
Clef	imcs21	test	10121767	symptom_214	10121767	0.015155279999999998	17.90502666682005	not_mentioned	0.9414	not_mentioned	correct	ok	not_mentioned	released	option_probability
Clef	imcs21	test	10121767	symptom_215	10121767	0.015155279999999998	17.90502666682005	not_mentioned	0.9476	not_mentioned	correct	ok	not_mentioned	released	option_probability
Clef	imcs21	test	10121767	symptom_216	10121767	0.015155279999999998	17.90502666682005	not_mentioned	0.9506	not_mentioned	correct	ok	not_mentioned	released	option_probability
Clef	imcs21	test	10121767	symptom_217	10121767	0.015155279999999998	17.90502666682005	not_mentioned	0.9117	not_mentioned	correct	ok	not_mentioned	released	option_probability
Clef	imcs21	test	10121767	symptom_218	10121767	0.015155279999999998	17.90502666682005	not_mentioned	0.876	not_mentioned	correct	ok	not_mentioned	released	option_probability
Clef	imcs21	test	10121767	symptom_219	10121767	0.015155279999999998	17.90502666682005	not_mentioned	0.9607	not_mentioned	correct	ok	not_mentioned	released	option_probability
Clef	imcs21	test	10121767	symptom_220	10121767	0.015155279999999998	17.90502666682005	not_mentioned	0.941	not_mentioned	correct	ok	not_mentioned	released	option_probability
Clef	imcs21	test	10121767	symptom_221	10121767	0.015155279999999998	17.90502666682005	not_mentioned	0.9359	not_mentioned	correct	ok	not_mentioned	released	option_probability
Clef	imcs21	test	10121767	symptom_222	10121767	0.015155279999999998	17.90502666682005	not_mentioned	0.8958	not_mentioned	correct	ok	not_mentioned	released	option_probability
Clef	imcs21	test	10121767	symptom_223	10121767	0.015155279999999998	17.90502666682005	not_mentioned	0.9326	not_mentioned	correct	ok	not_mentioned	released	option_probability
Clef	imcs21	test	10121767	symptom_224	10121767	0.015155279999999998	17.90502666682005	not_mentioned	0.8966	not_mentioned	correct	ok	not_mentioned	released	option_probability
Clef	imcs21	test	10121767	symptom_225	10121767	0.015155279999999998	17.90502666682005	not_mentioned	0.8351	not_mentioned	correct	ok	not_mentioned	released	option_probability
Clef	imcs21	test	10121767	symptom_226	10121767	0.015155279999999998	17.90502666682005	not_mentioned	0.9149	not_mentioned	correct	ok	not_mentioned	released	option_probability
Clef	imcs21	test	10121767	symptom_227	10121767	0.015155279999999998	17.90502666682005	not_mentioned	0.6868	not_mentioned	correct	ok	not_mentioned	released	option_probability
Clef	imcs21	test	10121767	symptom_228	10121767	0.015155279999999998	17.90502666682005	not_mentioned	0.9249	not_mentioned	correct	ok	not_mentioned	released	option_probability
Clef	imcs21	test	10121767	symptom_229	10121767	0.015155279999999998	17.90502666682005	not_mentioned	0.9659	not_mentioned	correct	ok	not_mentioned	released	option_probability
Clef	imcs21	test	10121767	symptom_230	10121767	0.015155279999999998	17.90502666682005	not_mentioned	0.9211	not_mentioned	correct	ok	not_mentioned	released	option_probability
Clef	imcs21	test	10121767	symptom_231	10121767	0.015155279999999998	17.90502666682005	not_mentioned	0.9139	not_mentioned	correct	ok	not_mentioned	released	option_probability
Clef	imcs21	test	10121767	symptom_232	10121767	0.015155279999999998	17.90502666682005	not_mentioned	0.9171	not_mentioned	correct	ok	not_mentioned	released	option_probability
Clef	imcs21	test	10121767	symptom_233	10121767	0.015155279999999998	17.90502666682005	not_mentioned	0.9186	not_mentioned	correct	ok	not_mentioned	released	option_probability
Clef	imcs21	test	10121767	symptom_234	10121767	0.015155279999999998	17.90502666682005	not_mentioned	0.9116	not_mentioned	correct	ok	not_mentioned	released	option_probability
Clef	imcs21	test	10121767	symptom_235	10121767	0.015155279999999998	17.90502666682005	not_mentioned	0.9583	not_mentioned	correct	ok	not_mentioned	released	option_probability
Clef	imcs21	test	10121767	symptom_236	10121767	0.015155279999999998	17.90502666682005	not_mentioned	0.9055	not_mentioned	correct	ok	not_mentioned	released	option_probability
Clef	imcs21	test	10121767	symptom_237	10121767	0.015155279999999998	17.90502666682005	not_mentioned	0.8422	not_mentioned	correct	ok	not_mentioned	released	option_probability
Clef	imcs21	test	10121767	symptom_238	10121767	0.015155279999999998	17.90502666682005	not_mentioned	0.9344	not_mentioned	correct	ok	not_mentioned	released	option_probability
Clef	imcs21	test	10121767	symptom_239	10121767	0.015155279999999998	17.90502666682005	not_mentioned	0.9283	not_mentioned	correct	ok	not_mentioned	released	option_probability
Clef	imcs21	test	10121767	symptom_240	10121767	0.015155279999999998	17.90502666682005	not_mentioned	0.9737	not_mentioned	correct	ok	not_mentioned	released	option_probability
Clef	imcs21	test	10121767	symptom_241	10121767	0.015155279999999998	17.90502666682005	not_mentioned	0.9097	not_mentioned	correct	ok	not_mentioned	released	option_probability
Clef	imcs21	test	10121767	symptom_242	10121767	0.015155279999999998	17.90502666682005	not_mentioned	0.9419	not_mentioned	correct	ok	not_mentioned	released	option_probability
Clef	imcs21	test	10121767	symptom_243	10121767	0.015155279999999998	17.90502666682005	not_mentioned	0.8991	not_mentioned	correct	ok	not_mentioned	released	option_probability
Clef	imcs21	test	10121767	symptom_244	10121767	0.015155279999999998	17.90502666682005	not_mentioned	0.9005	not_mentioned	correct	ok	not_mentioned	released	option_probability
Clef	imcs21	test	10121767	symptom_245	10121767	0.015155279999999998	17.90502666682005	not_mentioned	0.8035	not_mentioned	correct	ok	not_mentioned	released	option_probability
Clef	imcs21	test	10121767	symptom_246	10121767	0.015155279999999998	17.90502666682005	not_mentioned	0.8862	not_mentioned	correct	ok	not_mentioned	released	option_probability
Clef	imcs21	test	10121767	symptom_247	10121767	0.015155279999999998	17.90502666682005	not_mentioned	0.8858	not_mentioned	correct	ok	not_mentioned	released	option_probability
Clef	imcs21	test	10121767	symptom_248	10121767	0.015155279999999998	17.90502666682005	not_mentioned	0.9231	not_mentioned	correct	ok	not_mentioned	released	option_probability
Clef	imcs21	test	10121767	symptom_249	10121767	0.015155279999999998	17.90502666682005	not_mentioned	0.9478	not_mentioned	correct	ok	not_mentioned	released	option_probability
Clef	imcs21	test	10121767	symptom_250	10121767	0.015155279999999998	17.90502666682005	not_mentioned	0.8361	not_mentioned	correct	ok	not_mentioned	released	option_probability
Clef	imcs21	test	10121767	symptom_251	10121767	0.015155279999999998	17.90502666682005	not_mentioned	0.9231	not_mentioned	correct	ok	not_mentioned	released	option_probability
Clef	imcs21	test	10121767	symptom_252	10121767	0.015155279999999998	17.90502666682005	not_mentioned	0.8722	not_mentioned	correct	ok	not_mentioned	released	option_probability
Clef	imcs21	test	10121767	symptom_253	10121767	0.015155279999999998	17.90502666682005	not_mentioned	0.9566	not_mentioned	correct	ok	not_mentioned	released	option_probability
Clef	imcs21	test	10121767	symptom_254	10121767	0.015155279999999998	17.90502666682005	not_mentioned	0.9509	not_mentioned	correct	ok	not_mentioned	released	option_probability
Clef	imcs21	test	10121767	symptom_255	10121767	0.015155279999999998	17.90502666682005	not_mentioned	0.9132	not_mentioned	correct	ok	not_mentioned	released	option_probability
Clef	imcs21	test	10121767	symptom_256	10121767	0.015155279999999998	17.90502666682005	not_mentioned	0.7601	not_mentioned	correct	ok	not_mentioned	released	option_probability
Clef	imcs21	test	10121767	symptom_257	10121767	0.015155279999999998	17.90502666682005	not_mentioned	0.9468	not_mentioned	correct	ok	not_mentioned	released	option_probability
Clef	imcs21	test	10121767	symptom_258	10121767	0.015155279999999998	17.90502666682005	not_mentioned	0.9544	not_mentioned	correct	ok	not_mentioned	released	option_probability
Clef	imcs21	test	10121767	symptom_259	10121767	0.015155279999999998	17.90502666682005	not_mentioned	0.9236	not_mentioned	correct	ok	not_mentioned	released	option_probability
Clef	imcs21	test	10121767	symptom_260	10121767	0.015155279999999998	17.90502666682005	not_mentioned	0.5571	not_mentioned	correct	ok	not_mentioned	released	option_probability
Clef	imcs21	test	10121767	symptom_261	10121767	0.015155279999999998	17.90502666682005	not_mentioned	0.956	not_mentioned	correct	ok	not_mentioned	released	option_probability
Clef	imcs21	test	10121767	symptom_262	10121767	0.015155279999999998	17.90502666682005	not_mentioned	0.9268	not_mentioned	correct	ok	not_mentioned	released	option_probability
Clef	imcs21	test	10121767	symptom_263	10121767	0.015155279999999998	17.90502666682005	not_mentioned	0.8438	not_mentioned	correct	ok	not_mentioned	released	option_probability
Clef	imcs21	test	10121767	symptom_264	10121767	0.015155279999999998	17.90502666682005	not_mentioned	0.9054	not_mentioned	correct	ok	not_mentioned	released	option_probability
Clef	imcs21	test	10121767	symptom_265	10121767	0.015155279999999998	17.90502666682005	not_mentioned	0.8844	not_mentioned	correct	ok	not_mentioned	released	option_probability
Clef	imcs21	test	10121767	symptom_266	10121767	0.015155279999999998	17.90502666682005	not_mentioned	0.9413	not_mentioned	correct	ok	not_mentioned	released	option_probability
Clef	imcs21	test	10121767	symptom_267	10121767	0.015155279999999998	17.90502666682005	not_mentioned	0.8683	not_mentioned	correct	ok	not_mentioned	released	option_probability
Clef	imcs21	test	10121767	symptom_268	10121767	0.015155279999999998	17.90502666682005	not_mentioned	0.8902	not_mentioned	correct	ok	not_mentioned	released	option_probability
Clef	imcs21	test	10121767	symptom_269	10121767	0.015155279999999998	17.90502666682005	not_mentioned	0.9296	not_mentioned	correct	ok	not_mentioned	released	option_probability
Clef	imcs21	test	10121767	symptom_270	10121767	0.015155279999999998	17.90502666682005	not_mentioned	0.854	not_mentioned	correct	ok	not_mentioned	released	option_probability
Clef	imcs21	test	10121767	symptom_271	10121767	0.015155279999999998	17.90502666682005	not_mentioned	0.7943	not_mentioned	correct	ok	not_mentioned	released	option_probability
Clef	imcs21	test	10121767	symptom_272	10121767	0.015155279999999998	17.90502666682005	not_mentioned	0.9241	not_mentioned	correct	ok	not_mentioned	released	option_probability
Clef	imcs21	test	10121767	symptom_273	10121767	0.015155279999999998	17.90502666682005	not_mentioned	0.9641	not_mentioned	correct	ok	not_mentioned	released	option_probability
Clef	imcs21	test	10121767	symptom_274	10121767	0.015155279999999998	17.90502666682005	not_mentioned	0.7975	not_mentioned	correct	ok	not_mentioned	released	option_probability
Clef	imcs21	test	10121767	symptom_275	10121767	0.015155279999999998	17.90502666682005	not_mentioned	0.7531	not_mentioned	correct	ok	not_mentioned	released	option_probability
Clef	imcs21	test	10121767	symptom_276	10121767	0.015155279999999998	17.90502666682005	not_mentioned	0.8178	not_mentioned	correct	ok	not_mentioned	released	option_probability
Clef	imcs21	test	10121767	symptom_277	10121767	0.015155279999999998	17.90502666682005	not_mentioned	0.8662	not_mentioned	correct	ok	not_mentioned	released	option_probability
Clef	imcs21	test	10121767	symptom_278	10121767	0.015155279999999998	17.90502666682005	not_mentioned	0.9026	not_mentioned	correct	ok	not_mentioned	released	option_probability
Clef	imcs21	test	10121767	symptom_279	10121767	0.015155279999999998	17.90502666682005	not_mentioned	0.9319	not_mentioned	correct	ok	not_mentioned	released	option_probability
Clef	imcs21	test	10121767	symptom_280	10121767	0.015155279999999998	17.90502666682005	not_mentioned	0.9395	not_mentioned	correct	ok	not_mentioned	released	option_probability
Clef	imcs21	test	10121767	symptom_281	10121767	0.015155279999999998	17.90502666682005	not_mentioned	0.797	not_mentioned	correct	ok	not_mentioned	released	option_probability
Clef	imcs21	test	10121767	symptom_282	10121767	0.015155279999999998	17.90502666682005	not_mentioned	0.8393	not_mentioned	correct	ok	not_mentioned	released	option_probability
Clef	imcs21	test	10121767	symptom_283	10121767	0.015155279999999998	17.90502666682005	not_mentioned	0.8116	not_mentioned	correct	ok	not_mentioned	released	option_probability
Clef	imcs21	test	10121767	symptom_284	10121767	0.015155279999999998	17.90502666682005	not_mentioned	0.8028	not_mentioned	correct	ok	not_mentioned	released	option_probability
Clef	imcs21	test	10121767	symptom_285	10121767	0.015155279999999998	17.90502666682005	not_mentioned	0.8015	not_mentioned	correct	ok	not_mentioned	released	option_probability
Clef	imcs21	test	10121767	symptom_286	10121767	0.015155279999999998	17.90502666682005	not_mentioned	0.9024	not_mentioned	correct	ok	not_mentioned	released	option_probability
Clef	imcs21	test	10121767	symptom_287	10121767	0.015155279999999998	17.90502666682005	not_mentioned	0.9266	not_mentioned	correct	ok	not_mentioned	released	option_probability
Clef	imcs21	test	10121767	symptom_288	10121767	0.015155279999999998	17.90502666682005	not_mentioned	0.9489	not_mentioned	correct	ok	not_mentioned	released	option_probability
Clef	imcs21	test	10121767	symptom_289	10121767	0.015155279999999998	17.90502666682005	not_mentioned	0.9317	not_mentioned	correct	ok	not_mentioned	released	option_probability
Clef	imcs21	test	10121767	symptom_290	10121767	0.015155279999999998	17.90502666682005	not_mentioned	0.896	not_mentioned	correct	ok	not_mentioned	released	option_probability
Clef	imcs21	test	10121767	symptom_291	10121767	0.015155279999999998	17.90502666682005	not_mentioned	0.8846	not_mentioned	correct	ok	not_mentioned	released	option_probability
Clef	imcs21	test	10121767	symptom_292	10121767	0.015155279999999998	17.90502666682005	not_mentioned	0.9282	not_mentioned	correct	ok	not_mentioned	released	option_probability
Clef	imcs21	test	10121767	symptom_293	10121767	0.015155279999999998	17.90502666682005	not_mentioned	0.9034	not_mentioned	correct	ok	not_mentioned	released	option_probability
Clef	imcs21	test	10121767	symptom_294	10121767	0.015155279999999998	17.90502666682005	not_mentioned	0.8838	not_mentioned	correct	ok	not_mentioned	released	option_probability
Clef	imcs21	test	10121767	symptom_295	10121767	0.015155279999999998	17.90502666682005	not_mentioned	0.9582	not_mentioned	correct	ok	not_mentioned	released	option_probability
Clef	imcs21	test	10121767	symptom_296	10121767	0.015155279999999998	17.90502666682005	not_mentioned	0.9182	not_mentioned	correct	ok	not_mentioned	released	option_probability
Clef	imcs21	test	10121767	symptom_297	10121767	0.015155279999999998	17.90502666682005	not_mentioned	0.9423	not_mentioned	correct	ok	not_mentioned	released	option_probability
Clef	imcs21	test	10121767	symptom_298	10121767	0.015155279999999998	17.90502666682005	not_mentioned	0.7921	not_mentioned	correct	ok	not_mentioned	released	option_probability
Clef	imcs21	test	10121767	symptom_299	10121767	0.015155279999999998	17.90502666682005	not_mentioned	0.7791	not_mentioned	correct	ok	not_mentioned	released	option_probability
Clef	imcs21	test	10121767	symptom_300	10121767	0.015155279999999998	17.90502666682005	not_mentioned	0.8123	not_mentioned	correct	ok	not_mentioned	released	option_probability
Clef	imcs21	test	10121767	symptom_301	10121767	0.015155279999999998	17.90502666682005	not_mentioned	0.7978	not_mentioned	correct	ok	not_mentioned	released	option_probability
Clef	imcs21	test	10121767	symptom_302	10121767	0.015155279999999998	17.90502666682005	not_mentioned	0.879	not_mentioned	correct	ok	not_mentioned	released	option_probability
Clef	imcs21	test	10121767	symptom_303	10121767	0.015155279999999998	17.90502666682005	not_mentioned	0.8869	not_mentioned	correct	ok	not_mentioned	released	option_probability
Clef	imcs21	test	10121767	symptom_304	10121767	0.015155279999999998	17.90502666682005	not_mentioned	0.9096	not_mentioned	correct	ok	not_mentioned	released	option_probability
Clef	imcs21	test	10121767	symptom_305	10121767	0.015155279999999998	17.90502666682005	not_mentioned	0.9292	not_mentioned	correct	ok	not_mentioned	released	option_probability
Clef	imcs21	test	10121767	symptom_306	10121767	0.015155279999999998	17.90502666682005	not_mentioned	0.8403	not_mentioned	correct	ok	not_mentioned	released	option_probability
Clef	imcs21	test	10121767	symptom_307	10121767	0.015155279999999998	17.90502666682005	not_mentioned	0.799	not_mentioned	correct	ok	not_mentioned	released	option_probability
Clef	imcs21	test	10121767	symptom_308	10121767	0.015155279999999998	17.90502666682005	not_mentioned	0.8427	not_mentioned	correct	ok	not_mentioned	released	option_probability
Clef	imcs21	test	10121767	symptom_309	10121767	0.015155279999999998	17.90502666682005	not_mentioned	0.9708	not_mentioned	correct	ok	not_mentioned	released	option_probability
Clef	imcs21	test	10121767	symptom_310	10121767	0.015155279999999998	17.90502666682005	not_mentioned	0.9018	not_mentioned	correct	ok	not_mentioned	released	option_probability
Clef	imcs21	test	10121767	symptom_311	10121767	0.015155279999999998	17.90502666682005	not_mentioned	0.7938	not_mentioned	correct	ok	not_mentioned	released	option_probability
Clef	imcs21	test	10121767	symptom_312	10121767	0.015155279999999998	17.90502666682005	not_mentioned	0.8677	not_mentioned	correct	ok	not_mentioned	released	option_probability
Clef	imcs21	test	10121767	symptom_313	10121767	0.015155279999999998	17.90502666682005	not_mentioned	0.7505000000000001	not_mentioned	correct	ok	not_mentioned	released	option_probability
Clef	imcs21	test	10121767	symptom_314	10121767	0.015155279999999998	17.90502666682005	not_mentioned	0.9258	not_mentioned	correct	ok	not_mentioned	released	option_probability
Clef	imcs21	test	10121767	symptom_315	10121767	0.015155279999999998	17.90502666682005	not_mentioned	0.7936	not_mentioned	correct	ok	not_mentioned	released	option_probability
Clef	imcs21	test	10121767	symptom_316	10121767	0.015155279999999998	17.90502666682005	not_mentioned	0.8314	not_mentioned	correct	ok	not_mentioned	released	option_probability
Clef	imcs21	test	10121767	symptom_317	10121767	0.015155279999999998	17.90502666682005	not_mentioned	0.7499	not_mentioned	correct	ok	not_mentioned	released	option_probability
Clef	imcs21	test	10121767	symptom_318	10121767	0.015155279999999998	17.90502666682005	not_mentioned	0.955	not_mentioned	correct	ok	not_mentioned	released	option_probability
Clef	imcs21	test	10121767	symptom_319	10121767	0.015155279999999998	17.90502666682005	not_mentioned	0.8399	not_mentioned	correct	ok	not_mentioned	released	option_probability
Clef	imcs21	test	10121767	symptom_320	10121767	0.015155279999999998	17.90502666682005	not_mentioned	0.763	not_mentioned	correct	ok	not_mentioned	released	option_probability
Clef	imcs21	test	10121767	symptom_321	10121767	0.015155279999999998	17.90502666682005	not_mentioned	0.9471	not_mentioned	correct	ok	not_mentioned	released	option_probability
Clef	imcs21	test	10121767	symptom_322	10121767	0.015155279999999998	17.90502666682005	not_mentioned	0.969	not_mentioned	correct	ok	not_mentioned	released	option_probability
Clef	imcs21	test	10121767	symptom_323	10121767	0.015155279999999998	17.90502666682005	not_mentioned	0.9559	not_mentioned	correct	ok	not_mentioned	released	option_probability
Clef	imcs21	test	10121767	symptom_324	10121767	0.015155279999999998	17.90502666682005	not_mentioned	0.9657	not_mentioned	correct	ok	not_mentioned	released	option_probability
Clef	imcs21	test	10121767	symptom_325	10121767	0.015155279999999998	17.90502666682005	not_mentioned	0.9553	not_mentioned	correct	ok	not_mentioned	released	option_probability
Clef	imcs21	test	10121767	symptom_326	10121767	0.015155279999999998	17.90502666682005	not_mentioned	0.9026	not_mentioned	correct	ok	not_mentioned	released	option_probability
Clef	imcs21	test	10121767	symptom_327	10121767	0.015155279999999998	17.90502666682005	not_mentioned	0.9228	not_mentioned	correct	ok	not_mentioned	released	option_probability
Clef	imcs21	test	10121767	symptom_328	10121767	0.015155279999999998	17.90502666682005	not_mentioned	0.7607	not_mentioned	correct	ok	not_mentioned	released	option_probability
Clef	imcs21	test	10121767	symptom_329	10121767	0.015155279999999998	17.90502666682005	not_mentioned	0.9343	not_mentioned	correct	ok	not_mentioned	released	option_probability
Clef	imcs21	test	10121767	symptom_330	10121767	0.015155279999999998	17.90502666682005	not_mentioned	0.9489	not_mentioned	correct	ok	not_mentioned	released	option_probability
Clef	imcs21	test	10121865	symptom_000	10121865	0.01501416	16.94344004197046	not_mentioned	0.672	not_mentioned	correct	ok	not_mentioned	released	option_probability
Clef	imcs21	test	10121865	symptom_001	10121865	0.01501416	16.94344004197046	not_mentioned	0.9352	not_mentioned	correct	ok	not_mentioned	released	option_probability
Clef	imcs21	test	10121865	symptom_002	10121865	0.01501416	16.94344004197046	not_mentioned	0.9324	not_mentioned	correct	ok	not_mentioned	released	option_probability
Clef	imcs21	test	10121865	symptom_003	10121865	0.01501416	16.94344004197046	not_mentioned	0.956	not_mentioned	correct	ok	not_mentioned	released	option_probability
Clef	imcs21	test	10121865	symptom_004	10121865	0.01501416	16.94344004197046	positive	0.9237	not_mentioned	incorrect	ok	not_mentioned	released	option_probability
Clef	imcs21	test	10121865	symptom_005	10121865	0.01501416	16.94344004197046	not_mentioned	0.9407	not_mentioned	correct	ok	not_mentioned	released	option_probability
Clef	imcs21	test	10121865	symptom_006	10121865	0.01501416	16.94344004197046	not_mentioned	0.8759	not_mentioned	correct	ok	not_mentioned	released	option_probability
Clef	imcs21	test	10121865	symptom_007	10121865	0.01501416	16.94344004197046	not_mentioned	0.9561	not_mentioned	correct	ok	not_mentioned	released	option_probability
Clef	imcs21	test	10121865	symptom_008	10121865	0.01501416	16.94344004197046	positive	0.5612	positive	correct	ok	positive	released	option_probability
Clef	imcs21	test	10121865	symptom_009	10121865	0.01501416	16.94344004197046	not_mentioned	0.9538	not_mentioned	correct	ok	not_mentioned	released	option_probability
Clef	imcs21	test	10121865	symptom_010	10121865	0.01501416	16.94344004197046	positive	0.7553	positive	correct	ok	positive	released	option_probability
Clef	imcs21	test	10121865	symptom_011	10121865	0.01501416	16.94344004197046	not_mentioned	0.97	not_mentioned	correct	ok	not_mentioned	released	option_probability
Clef	imcs21	test	10121865	symptom_012	10121865	0.01501416	16.94344004197046	not_mentioned	0.8961	not_mentioned	correct	ok	not_mentioned	released	option_probability
Clef	imcs21	test	10121865	symptom_013	10121865	0.01501416	16.94344004197046	not_mentioned	0.925	not_mentioned	correct	ok	not_mentioned	released	option_probability
Clef	imcs21	test	10121865	symptom_014	10121865	0.01501416	16.94344004197046	not_mentioned	0.8948	not_mentioned	correct	ok	not_mentioned	released	option_probability
Clef	imcs21	test	10121865	symptom_015	10121865	0.01501416	16.94344004197046	not_mentioned	0.9378	not_mentioned	correct	ok	not_mentioned	released	option_probability
Clef	imcs21	test	10121865	symptom_016	10121865	0.01501416	16.94344004197046	not_mentioned	0.8561	not_mentioned	correct	ok	not_mentioned	released	option_probability
Clef	imcs21	test	10121865	symptom_017	10121865	0.01501416	16.94344004197046	not_mentioned	0.9645	not_mentioned	correct	ok	not_mentioned	released	option_probability
Clef	imcs21	test	10121865	symptom_018	10121865	0.01501416	16.94344004197046	not_mentioned	0.9237	not_mentioned	correct	ok	not_mentioned	released	option_probability
Clef	imcs21	test	10121865	symptom_019	10121865	0.01501416	16.94344004197046	not_mentioned	0.9574	not_mentioned	correct	ok	not_mentioned	released	option_probability
Clef	imcs21	test	10121865	symptom_020	10121865	0.01501416	16.94344004197046	not_mentioned	0.6561	not_mentioned	correct	ok	not_mentioned	released	option_probability
Clef	imcs21	test	10121865	symptom_021	10121865	0.01501416	16.94344004197046	not_mentioned	0.937	not_mentioned	correct	ok	not_mentioned	released	option_probability
Clef	imcs21	test	10121865	symptom_022	10121865	0.01501416	16.94344004197046	not_mentioned	0.9518	not_mentioned	correct	ok	not_mentioned	released	option_probability
Clef	imcs21	test	10121865	symptom_023	10121865	0.01501416	16.94344004197046	not_mentioned	0.8176	not_mentioned	correct	ok	not_mentioned	released	option_probability
Clef	imcs21	test	10121865	symptom_024	10121865	0.01501416	16.94344004197046	not_mentioned	0.9684	not_mentioned	correct	ok	not_mentioned	released	option_probability
Clef	imcs21	test	10121865	symptom_025	10121865	0.01501416	16.94344004197046	not_mentioned	0.8422	not_mentioned	correct	ok	not_mentioned	released	option_probability
Clef	imcs21	test	10121865	symptom_026	10121865	0.01501416	16.94344004197046	not_mentioned	0.9656	not_mentioned	correct	ok	not_mentioned	released	option_probability
Clef	imcs21	test	10121865	symptom_027	10121865	0.01501416	16.94344004197046	not_mentioned	0.9391	not_mentioned	correct	ok	not_mentioned	released	option_probability
Clef	imcs21	test	10121865	symptom_028	10121865	0.01501416	16.94344004197046	not_mentioned	0.755	not_mentioned	correct	ok	not_mentioned	released	option_probability
Clef	imcs21	test	10121865	symptom_029	10121865	0.01501416	16.94344004197046	not_mentioned	0.8339	not_mentioned	correct	ok	not_mentioned	released	option_probability
Clef	imcs21	test	10121865	symptom_030	10121865	0.01501416	16.94344004197046	not_mentioned	0.9306	not_mentioned	correct	ok	not_mentioned	released	option_probability
Clef	imcs21	test	10121865	symptom_031	10121865	0.01501416	16.94344004197046	not_mentioned	0.9387	not_mentioned	correct	ok	not_mentioned	released	option_probability
Clef	imcs21	test	10121865	symptom_032	10121865	0.01501416	16.94344004197046	not_mentioned	0.6118	not_mentioned	correct	ok	not_mentioned	released	option_probability
Clef	imcs21	test	10121865	symptom_033	10121865	0.01501416	16.94344004197046	not_mentioned	0.9313	not_mentioned	correct	ok	not_mentioned	released	option_probability
Clef	imcs21	test	10121865	symptom_034	10121865	0.01501416	16.94344004197046	not_mentioned	0.8857	not_mentioned	correct	ok	not_mentioned	released	option_probability
Clef	imcs21	test	10121865	symptom_035	10121865	0.01501416	16.94344004197046	not_mentioned	0.9122	not_mentioned	correct	ok	not_mentioned	released	option_probability
Clef	imcs21	test	10121865	symptom_036	10121865	0.01501416	16.94344004197046	not_mentioned	0.879	not_mentioned	correct	ok	not_mentioned	released	option_probability
Clef	imcs21	test	10121865	symptom_037	10121865	0.01501416	16.94344004197046	not_mentioned	0.6217	not_mentioned	correct	ok	not_mentioned	released	option_probability
Clef	imcs21	test	10121865	symptom_038	10121865	0.01501416	16.94344004197046	not_mentioned	0.8759	not_mentioned	correct	ok	not_mentioned	released	option_probability
Clef	imcs21	test	10121865	symptom_039	10121865	0.01501416	16.94344004197046	not_mentioned	0.8762	not_mentioned	correct	ok	not_mentioned	released	option_probability
Clef	imcs21	test	10121865	symptom_040	10121865	0.01501416	16.94344004197046	not_mentioned	0.9646	not_mentioned	correct	ok	not_mentioned	released	option_probability
Clef	imcs21	test	10121865	symptom_041	10121865	0.01501416	16.94344004197046	not_mentioned	0.8516	not_mentioned	correct	ok	not_mentioned	released	option_probability
Clef	imcs21	test	10121865	symptom_042	10121865	0.01501416	16.94344004197046	not_mentioned	0.8431	not_mentioned	correct	ok	not_mentioned	released	option_probability
Clef	imcs21	test	10121865	symptom_043	10121865	0.01501416	16.94344004197046	not_mentioned	0.8472	not_mentioned	correct	ok	not_mentioned	released	option_probability
Clef	imcs21	test	10121865	symptom_044	10121865	0.01501416	16.94344004197046	not_mentioned	0.9261	not_mentioned	correct	ok	not_mentioned	released	option_probability
Clef	imcs21	test	10121865	symptom_045	10121865	0.01501416	16.94344004197046	not_mentioned	0.8712	not_mentioned	correct	ok	not_mentioned	released	option_probability
Clef	imcs21	test	10121865	symptom_046	10121865	0.01501416	16.94344004197046	not_mentioned	0.9375	not_mentioned	correct	ok	not_mentioned	released	option_probability
Clef	imcs21	test	10121865	symptom_047	10121865	0.01501416	16.94344004197046	not_mentioned	0.9211	not_mentioned	correct	ok	not_mentioned	released	option_probability
Clef	imcs21	test	10121865	symptom_048	10121865	0.01501416	16.94344004197046	not_mentioned	0.9516	not_mentioned	correct	ok	not_mentioned	released	option_probability
Clef	imcs21	test	10121865	symptom_049	10121865	0.01501416	16.94344004197046	not_mentioned	0.9522	not_mentioned	correct	ok	not_mentioned	released	option_probability
Clef	imcs21	test	10121865	symptom_050	10121865	0.01501416	16.94344004197046	not_mentioned	0.9165	not_mentioned	correct	ok	not_mentioned	released	option_probability
Clef	imcs21	test	10121865	symptom_051	10121865	0.01501416	16.94344004197046	not_mentioned	0.9223	not_mentioned	correct	ok	not_mentioned	released	option_probability
Clef	imcs21	test	10121865	symptom_052	10121865	0.01501416	16.94344004197046	not_mentioned	0.8233	not_mentioned	correct	ok	not_mentioned	released	option_probability
Clef	imcs21	test	10121865	symptom_053	10121865	0.01501416	16.94344004197046	not_mentioned	0.8354	not_mentioned	correct	ok	not_mentioned	released	option_probability
Clef	imcs21	test	10121865	symptom_054	10121865	0.01501416	16.94344004197046	not_mentioned	0.9189	not_mentioned	correct	ok	not_mentioned	released	option_probability
Clef	imcs21	test	10121865	symptom_055	10121865	0.01501416	16.94344004197046	not_mentioned	0.9199	not_mentioned	correct	ok	not_mentioned	released	option_probability
Clef	imcs21	test	10121865	symptom_056	10121865	0.01501416	16.94344004197046	not_mentioned	0.824	not_mentioned	correct	ok	not_mentioned	released	option_probability
Clef	imcs21	test	10121865	symptom_057	10121865	0.01501416	16.94344004197046	not_mentioned	0.9242	not_mentioned	correct	ok	not_mentioned	released	option_probability
Clef	imcs21	test	10121865	symptom_058	10121865	0.01501416	16.94344004197046	not_mentioned	0.4815	not_mentioned	correct	ok	not_mentioned	released	option_probability
Clef	imcs21	test	10121865	symptom_059	10121865	0.01501416	16.94344004197046	not_mentioned	0.9394	not_mentioned	correct	ok	not_mentioned	released	option_probability
Clef	imcs21	test	10121865	symptom_060	10121865	0.01501416	16.94344004197046	not_mentioned	0.7678	not_mentioned	correct	ok	not_mentioned	released	option_probability
Clef	imcs21	test	10121865	symptom_061	10121865	0.01501416	16.94344004197046	not_mentioned	0.8044	not_mentioned	correct	ok	not_mentioned	released	option_probability
Clef	imcs21	test	10121865	symptom_062	10121865	0.01501416	16.94344004197046	not_mentioned	0.9353	not_mentioned	correct	ok	not_mentioned	released	option_probability
Clef	imcs21	test	10121865	symptom_063	10121865	0.01501416	16.94344004197046	not_mentioned	0.9109	not_mentioned	correct	ok	not_mentioned	released	option_probability
Clef	imcs21	test	10121865	symptom_064	10121865	0.01501416	16.94344004197046	not_mentioned	0.7553	not_mentioned	correct	ok	not_mentioned	released	option_probability
Clef	imcs21	test	10121865	symptom_065	10121865	0.01501416	16.94344004197046	not_mentioned	0.9604	not_mentioned	correct	ok	not_mentioned	released	option_probability
Clef	imcs21	test	10121865	symptom_066	10121865	0.01501416	16.94344004197046	not_mentioned	0.8136	not_mentioned	correct	ok	not_mentioned	released	option_probability
Clef	imcs21	test	10121865	symptom_067	10121865	0.01501416	16.94344004197046	not_mentioned	0.9397	not_mentioned	correct	ok	not_mentioned	released	option_probability
Clef	imcs21	test	10121865	symptom_068	10121865	0.01501416	16.94344004197046	not_mentioned	0.8918	not_mentioned	correct	ok	not_mentioned	released	option_probability
Clef	imcs21	test	10121865	symptom_069	10121865	0.01501416	16.94344004197046	not_mentioned	0.9006	not_mentioned	correct	ok	not_mentioned	released	option_probability
Clef	imcs21	test	10121865	symptom_070	10121865	0.01501416	16.94344004197046	not_mentioned	0.8374	not_mentioned	correct	ok	not_mentioned	released	option_probability
Clef	imcs21	test	10121865	symptom_071	10121865	0.01501416	16.94344004197046	not_mentioned	0.8405	not_mentioned	correct	ok	not_mentioned	released	option_probability
Clef	imcs21	test	10121865	symptom_072	10121865	0.01501416	16.94344004197046	not_mentioned	0.9126	not_mentioned	correct	ok	not_mentioned	released	option_probability
Clef	imcs21	test	10121865	symptom_073	10121865	0.01501416	16.94344004197046	not_mentioned	0.9438	not_mentioned	correct	ok	not_mentioned	released	option_probability
Clef	imcs21	test	10121865	symptom_074	10121865	0.01501416	16.94344004197046	not_mentioned	0.93	not_mentioned	correct	ok	not_mentioned	released	option_probability
Clef	imcs21	test	10121865	symptom_075	10121865	0.01501416	16.94344004197046	not_mentioned	0.7631	not_mentioned	correct	ok	not_mentioned	released	option_probability
Clef	imcs21	test	10121865	symptom_076	10121865	0.01501416	16.94344004197046	not_mentioned	0.9005	not_mentioned	correct	ok	not_mentioned	released	option_probability
Clef	imcs21	test	10121865	symptom_077	10121865	0.01501416	16.94344004197046	not_mentioned	0.9574	not_mentioned	correct	ok	not_mentioned	released	option_probability
Clef	imcs21	test	10121865	symptom_078	10121865	0.01501416	16.94344004197046	not_mentioned	0.9667	not_mentioned	correct	ok	not_mentioned	released	option_probability
Clef	imcs21	test	10121865	symptom_079	10121865	0.01501416	16.94344004197046	not_mentioned	0.898	not_mentioned	correct	ok	not_mentioned	released	option_probability
